## Supplementary Table 18 for "Systematic comparison of observational and Mendelian Randomization estimates for cardiometabolic proteomic signatures" (part 5 of 7)

### Sheet: secondary_mr_snp_profile (continued)
Supplementary Table 18: Summary of genetic instrument characteristics among 1750 SOMAmer-phenotype pairs identified in the secondary analysis.
Risk factor	Lipids	Total cholesterol	TC_Graham_2021	seq.8960.3	ERAP2	rs34508280	5	95979150	C	T	0	0.438926	0.096147	2.49562e-06	20.8406	0.0102099	0.0101323	0.00478156	0.0341	0.0208
Risk factor	Lipids	Total cholesterol	TC_Graham_2021	seq.8960.3	ERAP2	rs34703	5	96032427	A	G	0	0.429563	0.0403233	8.44424e-27	113.486	0.0591794	-0.000191127	0.00318713	0.952	0.0485
Risk factor	Lipids	Total cholesterol	TC_Graham_2021	seq.8960.3	ERAP2	rs34758	5	96152671	A	G	0	0.469761	0.0222463	2.81303e-99	445.901	0.219323	0.00180301	0.00156333	0.249	0.239
Risk factor	Lipids	Total cholesterol	TC_Graham_2021	seq.8960.3	ERAP2	rs35469836	5	96152436	C	G	0	-0.554127	0.0449664	3.39994e-35	151.86	0.0475515	0.00290126	0.00285051	0.309	0.0591
Risk factor	Lipids	Total cholesterol	TC_Graham_2021	seq.8960.3	ERAP2	rs3889528	5	96377146	T	C	0	-0.281673	0.0343517	1.20512e-16	67.2348	0.0860276	0.00208352	0.00273125	0.446	0.067
Risk factor	Lipids	Total cholesterol	TC_Graham_2021	seq.8960.3	ERAP2	rs4869302	5	95968384	A	G	0	-0.18195	0.0349539	9.67751e-08	27.0965	0.0822462	0.00434497	0.00266069	0.102	0.0814
Risk factor	Lipids	Total cholesterol	TC_Graham_2021	seq.8960.3	ERAP2	rs550081661	5	96411228	T	C	0	0.686795	0.0851629	3.67724e-16	65.0359	0.0129514	-0.00082678	0.0140471	0.953	0.00389
Risk factor	Lipids	Total cholesterol	TC_Graham_2021	seq.8960.3	ERAP2	rs55751508	5	95933582	T	C	0	-0.324029	0.0316975	7.85829e-25	104.5	0.0993572	-0.00212068	0.00223557	0.343	0.108
Risk factor	Lipids	Total cholesterol	TC_Graham_2021	seq.8960.3	ERAP2	rs6230	5	95768847	G	A	0	0.206659	0.0240925	4.83812e-18	73.5775	0.200321	-0.00132518	0.0018134	0.465	0.17
Risk factor	Lipids	Total cholesterol	TC_Graham_2021	seq.8960.3	ERAP2	rs62376445	5	96196721	A	C	0	-0.453852	0.0469474	2.07706e-22	93.4556	0.0430138	0.00254798	0.00369101	0.49	0.0385
Risk factor	Lipids	Total cholesterol	TC_Graham_2021	seq.8960.3	ERAP2	rs62377266	5	96695773	G	A	0	-0.246806	0.05331	1.83153e-06	21.4335	0.0336548	-0.00366377	0.00372931	0.326	0.0344
Risk factor	Lipids	Total cholesterol	TC_Graham_2021	seq.8960.3	ERAP2	rs6556937	5	95985282	T	C	0	0.206986	0.0272673	1.58726e-14	57.6232	0.139535	-0.00169625	0.00192969	0.379	0.144
Risk factor	Lipids	Total cholesterol	TC_Graham_2021	seq.8960.3	ERAP2	rs6556949	5	96482335	T	C	0	-0.269243	0.0207384	7.65642e-39	168.554	0.292021	-0.000902764	0.00164739	0.584	0.307
Risk factor	Lipids	Total cholesterol	TC_Graham_2021	seq.8960.3	ERAP2	rs6862073	5	95755151	A	C	0	-0.275755	0.0531319	1.05142e-07	26.9362	0.0343165	0.00736999	0.0125348	0.557	0.0115
Risk factor	Lipids	Total cholesterol	TC_Graham_2021	seq.8960.3	ERAP2	rs6872277	5	95953231	C	T	0	0.303999	0.063738	9.23375e-07	22.7482	0.0233503	-0.00504155	0.00556912	0.365	0.0198
Risk factor	Lipids	Total cholesterol	TC_Graham_2021	seq.8960.3	ERAP2	rs6887903	5	95977103	A	G	0	-0.826587	0.0895055	1.29093e-20	85.286	0.0115334	-0.00311296	0.0066212	0.638	0.0121
Risk factor	Lipids	Total cholesterol	TC_Graham_2021	seq.8960.3	ERAP2	rs72772062	5	95979736	A	C	0	0.157871	0.0233781	7.24374e-12	45.6023	0.213367	0.000860413	0.0017163	0.616	0.195
Risk factor	Lipids	Total cholesterol	TC_Graham_2021	seq.8960.3	ERAP2	rs72772065	5	95982245	T	G	0	0.473593	0.0278263	2.93763e-65	289.667	0.130838	-0.000278909	0.00216963	0.898	0.113
Risk factor	Lipids	Total cholesterol	TC_Graham_2021	seq.8960.3	ERAP2	rs72775862	5	96290055	G	A	0	-0.379542	0.0844672	3.50532e-06	20.1903	0.0133296	-0.00610282	0.00696146	0.381	0.0107
Risk factor	Lipids	Total cholesterol	TC_Graham_2021	seq.8960.3	ERAP2	rs72777604	5	96403629	T	C	0	0.459677	0.0246357	5.33761e-78	348.157	0.175742	0.00226336	0.00185648	0.223	0.167
Risk factor	Lipids	Total cholesterol	TC_Graham_2021	seq.8960.3	ERAP2	rs72779887	5	96696269	T	C	0	-0.378631	0.0702102	3.46801e-08	29.0825	0.0190017	1.6376e-05	0.00374967	0.997	0.0379
Risk factor	Lipids	Total cholesterol	TC_Graham_2021	seq.8960.3	ERAP2	rs75263594	5	96228072	T	C	1	-0.464019	0.052141	2.80971e-19	79.1977	0.0349783	-0.000916064	0.00385496	0.812	0.0313
Risk factor	Lipids	Total cholesterol	TC_Graham_2021	seq.8960.3	ERAP2	rs75993295	5	96633556	A	G	0	-0.241492	0.0299788	3.96013e-16	64.8899	0.117697	0.000821551	0.00229405	0.72	0.112
Risk factor	Lipids	Total cholesterol	TC_Graham_2021	seq.8960.3	ERAP2	rs76042044	5	96281413	T	C	0	-0.500244	0.0915465	2.32276e-08	29.8593	0.0110607	0.00358237	0.00736121	0.627	0.0095
Risk factor	Lipids	Total cholesterol	TC_Graham_2021	seq.8960.3	ERAP2	rs76103479	5	95920367	A	G	0	-0.794003	0.0452285	2.70572e-69	308.191	0.0445264	0.000454737	0.00439872	0.918	0.0272
Risk factor	Lipids	Total cholesterol	TC_Graham_2021	seq.8960.3	ERAP2	rs764456593	5	95949132	G	A	0	-0.474744	0.0881052	3.55485e-08	29.0346	0.0121951	0.00188866	0.0270912	0.944	0.00276
Risk factor	Lipids	Total cholesterol	TC_Graham_2021	seq.8960.3	ERAP2	rs76824400	5	95935023	T	C	0	-0.331262	0.0480015	2.58051e-12	47.6249	0.0414067	0.00375563	0.00423209	0.375	0.0279
Risk factor	Lipids	Total cholesterol	TC_Graham_2021	seq.8960.3	ERAP2	rs7708703	5	95953260	G	A	0	-0.353022	0.0533206	1.78699e-11	43.8342	0.0340329	-0.00304251	0.00394518	0.441	0.0309
Risk factor	Lipids	Total cholesterol	TC_Graham_2021	seq.8960.3	ERAP2	rs7709763	5	95822590	C	T	0	-0.326297	0.0224762	4.69735e-48	210.756	0.225846	0.000327935	0.00165875	0.843	0.206
Risk factor	Lipids	Total cholesterol	TC_Graham_2021	seq.8960.3	ERAP2	rs77416136	5	96488004	T	C	0	-0.344097	0.0425312	2.97198e-16	65.4556	0.0523728	0.00262257	0.00290996	0.367	0.0581
Risk factor	Lipids	Total cholesterol	TC_Graham_2021	seq.8960.3	ERAP2	rs77662164	5	95953610	C	T	0	-0.283621	0.0338234	2.52878e-17	70.3141	0.089809	0.000518566	0.00214048	0.809	0.11
Risk factor	Lipids	Total cholesterol	TC_Graham_2021	seq.8960.3	ERAP2	rs78432477	5	96366091	C	G	0	0.753661	0.0688179	3.26689e-28	119.936	0.0198525	0.00576204	0.00527112	0.274	0.0183
Risk factor	Lipids	Total cholesterol	TC_Graham_2021	seq.8960.3	ERAP2	rs79431024	5	96333460	G	A	0	0.684566	0.0836968	1.42965e-16	66.898	0.013235	-0.00368484	0.00643445	0.567	0.0129
Risk factor	Lipids	Total cholesterol	TC_Graham_2021	seq.8960.3	ERAP2	rs79505157	5	95803134	T	C	0	0.464259	0.0634503	1.2689e-13	53.5369	0.0233503	0.00258525	0.00663815	0.697	0.0118
Risk factor	Lipids	Total cholesterol	TC_Graham_2021	seq.8960.3	ERAP2	rs80119082	5	96527207	C	G	0	0.30663	0.0506713	7.18165e-10	36.6189	0.0372471	-0.00414233	0.00477979	0.386	0.0237
Risk factor	Lipids	Total cholesterol	TC_Graham_2021	seq.8960.3	ERAP2	rs80159277	5	96218022	T	G	0	0.894993	0.0951088	2.47593e-21	88.5519	0.0101153	-0.00139889	0.0058938	0.812	0.0142
Risk factor	Lipids	Total cholesterol	TC_Graham_2021	seq.8974.172	COL15A1	rs10046909	9	101677137	T	A	0	0.111519	0.0206169	3.167e-08	29.2584	0.286146	-0.00515568	0.00154094	0.00082	0.287
Risk factor	Lipids	Total cholesterol	TC_Graham_2021	seq.8974.172	COL15A1	rs10819413	9	101639209	T	C	0	-0.173779	0.0185796	4.25114e-21	87.4826	0.394065	0.00254975	0.00136941	0.0626	0.394
Risk factor	Lipids	Total cholesterol	TC_Graham_2021	seq.8974.172	COL15A1	rs10988397	9	101728242	A	G	0	-0.151255	0.0211555	4.3491e-13	51.1179	0.246834	0.00422351	0.00154249	0.00618	0.261
Risk factor	Lipids	Total cholesterol	TC_Graham_2021	seq.8974.172	COL15A1	rs12340085	9	101594549	T	C	0	0.105149	0.0197276	4.90942e-08	28.4094	0.338972	-0.00458609	0.00157267	0.00354	0.319
Risk factor	Lipids	Total cholesterol	TC_Graham_2021	seq.8974.172	COL15A1	rs1322547	9	101653066	G	T	0	-0.177614	0.0396027	3.64747e-06	20.1143	0.0560386	-0.000544295	0.00319568	0.865	0.0532
Risk factor	Lipids	Total cholesterol	TC_Graham_2021	seq.8974.172	COL15A1	rs1413298	9	101823373	G	A	0	0.128998	0.0213329	7.38278e-10	36.565	0.251937	-0.00236293	0.00145753	0.105	0.294
Risk factor	Lipids	Total cholesterol	TC_Graham_2021	seq.8974.172	COL15A1	rs146743152	9	101795320	C	T	0	0.434949	0.0683702	9.97826e-11	40.4709	0.018522	-0.00128866	0.00536563	0.81	0.0166
Risk factor	Lipids	Total cholesterol	TC_Graham_2021	seq.8974.172	COL15A1	rs4743294	9	101673848	A	G	0	-0.0963098	0.0201878	9.17965e-07	22.7595	0.287658	0.00377021	0.00151463	0.0128	0.279
Risk factor	Lipids	Total cholesterol	TC_Graham_2021	seq.8974.172	COL15A1	rs57649467	9	101632854	A	G	0	0.129539	0.0192696	8.93446e-12	45.1914	0.355509	-0.00567565	0.00138019	3.92e-05	0.387
Risk factor	Lipids	Total cholesterol	TC_Graham_2021	seq.8974.172	COL15A1	rs6478910	9	101594665	C	G	0	-0.121087	0.0196992	3.95314e-10	37.7831	0.319221	0.00284025	0.00158379	0.0729	0.297
Risk factor	Lipids	Total cholesterol	TC_Graham_2021	seq.8974.172	COL15A1	rs77153457	9	101735488	A	G	0	0.409065	0.069785	2.28952e-09	34.3606	0.018144	-0.00755688	0.00498095	0.129	0.019
Risk factor	Lipids	Total cholesterol	TC_Graham_2021	seq.8974.172	COL15A1	rs78259828	9	101770408	C	T	0	-0.301312	0.0571711	6.808e-08	27.7766	0.02646	0.00306054	0.00438009	0.485	0.027
Risk factor	Lipids	Total cholesterol	TC_Graham_2021	seq.8974.172	COL15A1	rs7848837	9	101785558	G	T	0	0.280677	0.0293394	5.52633e-22	91.519	0.112172	-0.0033202	0.00199522	0.0961	0.129
Risk factor	Lipids	Total cholesterol	TC_Graham_2021	seq.9002.36	SERPINA11	rs116094872	14	94965718	G	A	0	0.378658	0.0711353	5.10159e-08	28.335	0.0156959	-0.00572753	0.00539135	0.288	0.016
Risk factor	Lipids	Total cholesterol	TC_Graham_2021	seq.9002.36	SERPINA11	rs11623487	14	95087108	A	G	0	-0.131607	0.0207079	1.03942e-10	40.3911	0.230806	-0.00163126	0.00164873	0.322	0.231
Risk factor	Lipids	Total cholesterol	TC_Graham_2021	seq.9002.36	SERPINA11	rs12436584	14	95156810	A	G	0	-0.0993216	0.0180205	1.77804e-08	30.3776	0.425019	0.000439319	0.00137875	0.75	0.469
Risk factor	Lipids	Total cholesterol	TC_Graham_2021	seq.9002.36	SERPINA11	rs12883070	14	94897568	A	C	0	-0.0957251	0.0180038	5.27638e-08	28.2698	0.414996	0.0046499	0.00138447	0.000783	0.418
Risk factor	Lipids	Total cholesterol	TC_Graham_2021	seq.9002.36	SERPINA11	rs138939460	14	95093184	C	T	0	0.247523	0.0321495	6.85009e-15	59.2765	0.0827345	-0.00911665	0.00355566	0.0103	0.0533
Risk factor	Lipids	Total cholesterol	TC_Graham_2021	seq.9002.36	SERPINA11	rs140836503	14	94953880	G	C	0	-0.303406	0.064579	1.31223e-06	22.0732	0.0187216	0.010539	0.00650897	0.105	0.0127
Risk factor	Lipids	Total cholesterol	TC_Graham_2021	seq.9002.36	SERPINA11	rs141433074	14	95228956	T	C	0	0.341542	0.071774	9.7482e-07	22.644	0.0154123	-0.00284709	0.00968896	0.769	0.00583
Risk factor	Lipids	Total cholesterol	TC_Graham_2021	seq.9002.36	SERPINA11	rs150337079	14	94716219	A	G	0	0.437514	0.0785514	1.27531e-08	31.0224	0.0130484	-0.00762307	0.0064356	0.236	0.0116
Risk factor	Lipids	Total cholesterol	TC_Graham_2021	seq.9002.36	SERPINA11	rs1547039	14	94937886	C	A	0	0.108498	0.018723	3.418e-09	33.5809	0.331789	-0.000320194	0.00146504	0.827	0.319
Risk factor	Lipids	Total cholesterol	TC_Graham_2021	seq.9002.36	SERPINA11	rs17094917	14	94983906	G	A	0	0.132527	0.0212867	2.39534e-10	38.7607	0.230049	-0.0025953	0.00156471	0.0972	0.256
Risk factor	Lipids	Total cholesterol	TC_Graham_2021	seq.9002.36	SERPINA11	rs1956713	14	94932919	G	A	0	0.409568	0.0239298	5.69692e-66	292.937	0.15261	-0.00447555	0.00187336	0.0169	0.15
Risk factor	Lipids	Total cholesterol	TC_Graham_2021	seq.9002.36	SERPINA11	rs2180813	14	94928140	T	C	0	-0.276824	0.023758	1.12302e-31	135.765	0.164618	0.00245702	0.00179897	0.172	0.164
Risk factor	Lipids	Total cholesterol	TC_Graham_2021	seq.9002.36	SERPINA11	rs2273514	14	94595989	C	T	0	0.103672	0.0226044	2.25516e-06	21.0347	0.187405	0.0014505	0.00165061	0.38	0.207
Risk factor	Lipids	Total cholesterol	TC_Graham_2021	seq.9002.36	SERPINA11	rs35382431	14	95094411	T	C	0	0.146464	0.0276976	6.18416e-08	27.9626	0.114315	-0.0019755	0.00204044	0.333	0.128
Risk factor	Lipids	Total cholesterol	TC_Graham_2021	seq.9002.36	SERPINA11	rs4900231	14	94935566	A	G	1	0.235972	0.0219175	2.4808e-27	115.915	0.198468	-0.00435705	0.00171658	0.0111	0.187
Risk factor	Lipids	Total cholesterol	TC_Graham_2021	seq.9002.36	SERPINA11	rs4905211	14	94961888	A	G	0	0.14871	0.0205298	2.18438e-13	52.47	0.249716	-0.00246941	0.00151146	0.102	0.275
Risk factor	Lipids	Total cholesterol	TC_Graham_2021	seq.9002.36	SERPINA11	rs4905214	14	94997495	A	G	0	0.266344	0.0207051	3.60263e-38	165.475	0.239221	-0.00392435	0.00158625	0.0134	0.227
Risk factor	Lipids	Total cholesterol	TC_Graham_2021	seq.9002.36	SERPINA11	rs61302459	14	94892222	T	G	0	0.28741	0.0447708	6.83227e-11	41.2111	0.0412254	-0.00522646	0.00375715	0.164	0.0337
Risk factor	Lipids	Total cholesterol	TC_Graham_2021	seq.9002.36	SERPINA11	rs61737404	14	95085707	T	C	1	-0.256962	0.0570774	3.36598e-06	20.2679	0.0247731	-0.00178834	0.00377992	0.636	0.0344
Risk factor	Lipids	Total cholesterol	TC_Graham_2021	seq.9002.36	SERPINA11	rs61977106	14	95215295	C	G	0	0.309454	0.0646502	8.48194e-07	22.9114	0.0193835	-0.0021633	0.00517164	0.676	0.0191
Risk factor	Lipids	Total cholesterol	TC_Graham_2021	seq.9002.36	SERPINA11	rs61978261	14	94939792	T	G	0	0.239569	0.0208713	8.46991e-31	131.754	0.228631	-0.00329562	0.0015727	0.0361	0.244
Risk factor	Lipids	Total cholesterol	TC_Graham_2021	seq.9002.36	SERPINA11	rs61978272	14	94989658	T	C	0	-0.0916968	0.0200091	2.29445e-06	21.0016	0.266263	-0.00201893	0.00159947	0.207	0.262
Risk factor	Lipids	Total cholesterol	TC_Graham_2021	seq.9002.36	SERPINA11	rs61978278	14	95020850	A	T	0	-0.131275	0.0196301	1.13559e-11	44.7218	0.284607	0.0023161	0.00151168	0.125	0.273
Risk factor	Lipids	Total cholesterol	TC_Graham_2021	seq.9002.36	SERPINA11	rs62637662	14	94986308	C	T	0	-0.134731	0.0290814	1.80296e-06	21.4637	0.102402	0.000420515	0.00254253	0.869	0.12
Risk factor	Lipids	Total cholesterol	TC_Graham_2021	seq.9002.36	SERPINA11	rs7149989	14	94942204	T	C	0	-0.229442	0.0261569	8.7949e-19	76.9437	0.130673	0.000136594	0.00195032	0.944	0.137
Risk factor	Lipids	Total cholesterol	TC_Graham_2021	seq.9002.36	SERPINA11	rs7156347	14	94883137	C	T	0	-0.113139	0.0208695	2.95901e-08	29.3901	0.238464	-0.00044553	0.00169984	0.793	0.225
Risk factor	Lipids	Total cholesterol	TC_Graham_2021	seq.9002.36	SERPINA11	rs74536787	14	94581722	A	G	0	0.347166	0.0599004	3.40142e-09	33.5904	0.0225038	-0.00900222	0.00461269	0.051	0.0228
Risk factor	Lipids	Total cholesterol	TC_Graham_2021	seq.9002.36	SERPINA11	rs76041616	14	95341785	T	C	0	0.253998	0.047488	4.42996e-08	28.6084	0.0359304	-0.00673663	0.00523003	0.198	0.0197
Risk factor	Lipids	Total cholesterol	TC_Graham_2021	seq.9002.36	SERPINA11	rs78244138	14	94981190	T	G	0	0.303705	0.0368974	9.2776e-17	67.7505	0.0618381	-0.00805353	0.00338864	0.0175	0.0431
Risk factor	Lipids	Total cholesterol	TC_Graham_2021	seq.9002.36	SERPINA11	rs8014978	14	94936964	C	T	0	0.0945232	0.0179103	6.54474e-08	27.8529	0.446672	-0.00109306	0.00142789	0.444	0.446
Risk factor	Lipids	Total cholesterol	TC_Graham_2021	seq.9002.36	SERPINA11	rs9671423	14	95016264	A	C	0	0.0995431	0.0182213	2.34067e-08	29.8445	0.397882	6.10593e-05	0.00148643	0.967	0.413
Risk factor	Lipids	Total cholesterol	TC_Graham_2021	seq.9015.1	PRG3	rs185181032	11	57359260	T	C	0	0.265095	0.0582786	2.69823e-06	20.6912	0.0265847	0.0149089	0.00464185	0.00132	0.0227
Risk factor	Lipids	Total cholesterol	TC_Graham_2021	seq.9017.58	LCT	rs10197133	2	137057966	A	G	0	-0.199471	0.0270081	7.58842e-14	54.5471	0.141682	0.00399699	0.00177527	0.0244	0.172
Risk factor	Lipids	Total cholesterol	TC_Graham_2021	seq.9017.58	LCT	rs10928554	2	136799609	T	C	0	-0.732684	0.0436713	1.7904e-63	281.476	0.0457467	0.00960977	0.00246915	9.94e-05	0.0839
Risk factor	Lipids	Total cholesterol	TC_Graham_2021	seq.9017.58	LCT	rs114164361	2	136715902	C	G	0	-0.894574	0.0813988	2.13429e-28	120.78	0.0128544	0.0194052	0.00517338	0.000176	0.0189
Risk factor	Lipids	Total cholesterol	TC_Graham_2021	seq.9017.58	LCT	rs115457816	2	136787468	T	C	0	-0.476135	0.0613946	4.40592e-15	60.145	0.023535	0.0215343	0.00358136	1.82e-09	0.0431
Risk factor	Lipids	Total cholesterol	TC_Graham_2021	seq.9017.58	LCT	rs11673969	2	136833761	T	G	0	0.183324	0.0233597	2.11573e-15	61.5891	0.199338	-0.00654116	0.00171155	0.000132	0.199
Risk factor	Lipids	Total cholesterol	TC_Graham_2021	seq.9017.58	LCT	rs13008147	2	136857158	G	A	0	0.26746	0.0188366	4.64956e-46	201.61	0.414083	-0.00763158	0.00175633	1.39e-05	0.297
Risk factor	Lipids	Total cholesterol	TC_Graham_2021	seq.9017.58	LCT	rs13397772	2	136976925	G	A	0	-0.485749	0.0558673	1.73885e-18	75.5977	0.0283554	0.016125	0.00685156	0.0186	0.0177
Risk factor	Lipids	Total cholesterol	TC_Graham_2021	seq.9017.58	LCT	rs146396261	2	136375855	T	C	0	-0.996508	0.0719745	6.79134e-44	191.692	0.0169187	0.0193591	0.0046158	2.74e-05	0.0267
Risk factor	Lipids	Total cholesterol	TC_Graham_2021	seq.9017.58	LCT	rs148219179	2	136829514	T	C	0	-0.738248	0.0732168	3.28309e-24	101.668	0.0161626	0.0147872	0.00514717	0.00407	0.0195
Risk factor	Lipids	Total cholesterol	TC_Graham_2021	seq.9017.58	LCT	rs150279834	2	136545170	A	G	0	-0.922803	0.0844717	4.40584e-28	119.343	0.0120038	0.0162258	0.0047859	0.000698	0.0212
Risk factor	Lipids	Total cholesterol	TC_Graham_2021	seq.9017.58	LCT	rs150583901	2	136395769	G	A	0	-0.874091	0.0845907	2.49393e-25	106.775	0.0124764	0.0247019	0.0049978	7.71e-07	0.0205
Risk factor	Lipids	Total cholesterol	TC_Graham_2021	seq.9017.58	LCT	rs16831997	2	136511874	T	C	0	-0.455362	0.0824547	1.67037e-08	30.4988	0.0132325	0.0160529	0.0040762	8.21e-05	0.027
Risk factor	Lipids	Total cholesterol	TC_Graham_2021	seq.9017.58	LCT	rs184126799	2	137016067	A	G	0	-0.471825	0.0817224	3.88188e-09	33.3334	0.013138	0.0096152	0.00835048	0.25	0.00741
Risk factor	Lipids	Total cholesterol	TC_Graham_2021	seq.9017.58	LCT	rs186289314	2	136164251	A	G	0	-0.943845	0.0611982	5.75418e-54	237.861	0.0228733	0.0219086	0.00737955	0.00299	0.0206
Risk factor	Lipids	Total cholesterol	TC_Graham_2021	seq.9017.58	LCT	rs2012501	2	136815589	T	A	0	-0.545545	0.0697355	2.57773e-15	61.2003	0.0187146	0.00767871	0.00425873	0.0714	0.036
Risk factor	Lipids	Total cholesterol	TC_Graham_2021	seq.9017.58	LCT	rs2228014	2	136873084	A	G	1	-0.409346	0.0625301	2.94736e-11	42.8551	0.0225898	0.00876942	0.00370034	0.0178	0.0329
Risk factor	Lipids	Total cholesterol	TC_Graham_2021	seq.9017.58	LCT	rs2322818	2	136775898	C	T	0	-0.948832	0.0236195	0	1613.75	0.137429	0.0199634	0.00182894	9.74e-28	0.239
Risk factor	Lipids	Total cholesterol	TC_Graham_2021	seq.9017.58	LCT	rs3935076	2	137003850	A	G	0	-0.373101	0.0272997	8.00864e-43	186.783	0.131002	0.00725515	0.00172442	2.58e-05	0.182
Risk factor	Lipids	Total cholesterol	TC_Graham_2021	seq.9017.58	LCT	rs4336000	2	137094120	T	A	0	-0.177781	0.0250992	7.04651e-13	50.1708	0.164556	0.00728263	0.00162214	7.14e-06	0.213
Risk factor	Lipids	Total cholesterol	TC_Graham_2021	seq.9017.58	LCT	rs4347891	2	137035678	G	A	0	-0.409749	0.0482981	1.09025e-17	71.974	0.0377127	0.0084226	0.00315797	0.00765	0.0508
Risk factor	Lipids	Total cholesterol	TC_Graham_2021	seq.9017.58	LCT	rs4954570	2	136917355	C	G	0	-0.513122	0.0268201	6.83708e-82	366.033	0.135633	0.0113191	0.00162564	3.33e-12	0.212
Risk factor	Lipids	Total cholesterol	TC_Graham_2021	seq.9017.58	LCT	rs5009819	2	137060284	T	C	0	-0.169138	0.0267421	1.26794e-10	40.0029	0.147259	0.00546037	0.00188427	0.00376	0.186
Risk factor	Lipids	Total cholesterol	TC_Graham_2021	seq.9017.58	LCT	rs58517893	2	137029429	G	T	0	-0.383115	0.0261383	6.05595e-49	214.834	0.14518	0.00765068	0.0017062	7.32e-06	0.198
Risk factor	Lipids	Total cholesterol	TC_Graham_2021	seq.9017.58	LCT	rs62158786	2	136992047	A	C	0	-0.357273	0.0751996	1.01209e-06	22.572	0.0162571	0.00765938	0.00495039	0.122	0.0276
Risk factor	Lipids	Total cholesterol	TC_Graham_2021	seq.9017.58	LCT	rs6752519	2	136646900	T	C	0	-0.905992	0.0493155	1.11413e-75	337.506	0.0358223	0.016851	0.00232757	4.5e-13	0.0905
Risk factor	Lipids	Total cholesterol	TC_Graham_2021	seq.9017.58	LCT	rs6761931	2	136150512	G	A	0	-0.862193	0.0538262	4.77689e-58	256.579	0.0293951	0.0180736	0.0024497	1.61e-13	0.0812
Risk factor	Lipids	Total cholesterol	TC_Graham_2021	seq.9017.58	LCT	rs72847650	2	137051974	C	A	0	-0.244826	0.0184289	1.41628e-40	176.488	0.459357	0.00636554	0.00152786	3.1e-05	0.551
Risk factor	Lipids	Total cholesterol	TC_Graham_2021	seq.9017.58	LCT	rs7371043	2	136976936	T	C	0	-0.321881	0.0416116	5.15526e-15	59.8359	0.0530246	0.00943041	0.002808	0.000784	0.065
Risk factor	Lipids	Total cholesterol	TC_Graham_2021	seq.9017.58	LCT	rs73960244	2	136818149	G	C	0	-0.758187	0.0902545	2.22205e-17	70.5692	0.010586	0.0123642	0.00517314	0.0168	0.0173
Risk factor	Lipids	Total cholesterol	TC_Graham_2021	seq.9017.58	LCT	rs75269915	2	137043886	A	G	0	-0.426036	0.0622379	3.81626e-12	46.8579	0.0233459	0.0118004	0.00386424	0.00226	0.033
Risk factor	Lipids	Total cholesterol	TC_Graham_2021	seq.9017.58	LCT	rs75707701	2	137092055	A	T	0	-0.251458	0.0553859	2.81126e-06	20.6126	0.0296786	-0.000854607	0.00357103	0.811	0.0357
Risk factor	Lipids	Total cholesterol	TC_Graham_2021	seq.9017.58	LCT	rs7578292	2	136956733	C	T	0	-0.455658	0.0431027	2.021e-26	111.756	0.0496219	0.00895629	0.0023503	0.000139	0.0848
Risk factor	Lipids	Total cholesterol	TC_Graham_2021	seq.9017.58	LCT	rs76788651	2	136843721	T	C	0	-0.446019	0.0615315	2.10506e-13	52.5426	0.0232514	0.0148666	0.00346057	1.74e-05	0.0407
Risk factor	Lipids	Total cholesterol	TC_Graham_2021	seq.9017.58	LCT	rs78918822	2	136864692	T	C	0	-0.698354	0.0893175	2.66686e-15	61.1333	0.0112476	0.00432202	0.00764399	0.572	0.0101
Risk factor	Lipids	Total cholesterol	TC_Graham_2021	seq.9253.52	ABO	rs1029372	9	136478442	G	A	0	0.141008	0.0194642	2.17051e-13	52.4825	0.426601	0.00175441	0.00135108	0.194	0.461
Risk factor	Lipids	Total cholesterol	TC_Graham_2021	seq.9253.52	ABO	rs10993864	9	136486817	G	A	0	-0.224346	0.0322179	1.66083e-12	48.4889	0.0979596	-0.00273265	0.00242471	0.26	0.109
Risk factor	Lipids	Total cholesterol	TC_Graham_2021	seq.9253.52	ABO	rs10993865	9	136486929	C	T	0	0.143398	0.0243321	1.89202e-09	34.7318	0.195069	0.0018898	0.00177768	0.288	0.217
Risk factor	Lipids	Total cholesterol	TC_Graham_2021	seq.9253.52	ABO	rs1105952	9	136440144	G	A	0	0.106679	0.0197913	3.51903e-08	29.0542	0.419989	0.000411412	0.00150492	0.785	0.425
Risk factor	Lipids	Total cholesterol	TC_Graham_2021	seq.9253.52	ABO	rs111425801	9	135970191	A	G	0	-0.415602	0.0498445	3.7788e-17	69.5218	0.0391083	0.00159475	0.00380249	0.675	0.0349
Risk factor	Lipids	Total cholesterol	TC_Graham_2021	seq.9253.52	ABO	rs112133819	9	135905159	A	G	0	-0.377733	0.0596007	1.16589e-10	40.1668	0.026639	-0.0108748	0.0049816	0.029	0.0203
Risk factor	Lipids	Total cholesterol	TC_Graham_2021	seq.9253.52	ABO	rs112142514	9	135998548	G	T	0	0.461226	0.0464445	1.53063e-23	98.6186	0.0445872	0.011684	0.00331964	0.000432	0.0441
Risk factor	Lipids	Total cholesterol	TC_Graham_2021	seq.9253.52	ABO	rs112277945	9	136465260	A	G	0	0.242418	0.0453136	4.40295e-08	28.6202	0.0483658	0.00577692	0.00457566	0.207	0.0348
Risk factor	Lipids	Total cholesterol	TC_Graham_2021	seq.9253.52	ABO	rs112395992	9	136449214	T	C	0	-0.236615	0.0292599	3.06604e-16	65.3941	0.125165	-0.0101736	0.00611955	0.0964	0.0276
Risk factor	Lipids	Total cholesterol	TC_Graham_2021	seq.9253.52	ABO	rs11244015	9	136040829	C	T	0	0.304304	0.0333664	3.75369e-20	83.1757	0.0953146	0.0105382	0.00232706	5.94e-06	0.104
Risk factor	Lipids	Total cholesterol	TC_Graham_2021	seq.9253.52	ABO	rs11244061	9	136153981	T	C	0	1.2182	0.0333588	2.86203e-292	1333.57	0.0732099	0.0624086	0.0020974	1.48e-194	0.112
Risk factor	Lipids	Total cholesterol	TC_Graham_2021	seq.9253.52	ABO	rs11244083	9	136190948	A	G	0	0.402191	0.0217233	7.92177e-77	342.778	0.253826	-0.00191293	0.00153706	0.213	0.254
Risk factor	Lipids	Total cholesterol	TC_Graham_2021	seq.9253.52	ABO	rs112900732	9	136016141	A	C	0	-0.514449	0.0831227	3.02675e-10	38.3041	0.0136973	0.0248783	0.0129565	0.0548	0.00375
Risk factor	Lipids	Total cholesterol	TC_Graham_2021	seq.9253.52	ABO	rs113258559	9	135707526	G	C	0	-0.215567	0.0449132	7.94772e-07	23.0365	0.0486492	-0.00561046	0.00412046	0.173	0.0363
Risk factor	Lipids	Total cholesterol	TC_Graham_2021	seq.9253.52	ABO	rs113395696	9	136306531	G	C	0	-0.400956	0.068247	2.11331e-09	34.5165	0.0205932	-0.00729246	0.00479113	0.128	0.0211
Risk factor	Lipids	Total cholesterol	TC_Graham_2021	seq.9253.52	ABO	rs11525181	9	136373860	A	G	0	0.228887	0.0256845	2.51771e-19	79.4145	0.175326	0.0139526	0.00192035	3.71e-13	0.164
Risk factor	Lipids	Total cholesterol	TC_Graham_2021	seq.9253.52	ABO	rs117119759	9	136212168	A	G	0	0.973735	0.0514794	4.28763e-80	357.779	0.0349518	-0.0183732	0.00472955	0.000102	0.0232
Risk factor	Lipids	Total cholesterol	TC_Graham_2021	seq.9253.52	ABO	rs117329152	9	135683029	A	T	0	-0.488477	0.0869056	9.50502e-09	31.5931	0.0125638	-0.00186852	0.00561213	0.739	0.0147
Risk factor	Lipids	Total cholesterol	TC_Graham_2021	seq.9253.52	ABO	rs117338100	9	135992479	T	C	0	-0.3097	0.059076	7.92508e-08	27.4828	0.0281504	-0.00456211	0.00456375	0.317	0.0233
Risk factor	Lipids	Total cholesterol	TC_Graham_2021	seq.9253.52	ABO	rs117630211	9	136532095	G	A	0	0.60319	0.062079	1.28235e-22	94.4102	0.0247497	0.00284153	0.00394988	0.472	0.0304
Risk factor	Lipids	Total cholesterol	TC_Graham_2021	seq.9253.52	ABO	rs117682281	9	135864167	G	A	0	0.609798	0.0717034	9.1229e-18	72.3257	0.018515	-0.00717214	0.00474264	0.13	0.0206
Risk factor	Lipids	Total cholesterol	TC_Graham_2021	seq.9253.52	ABO	rs117804300	9	136034364	A	G	0	0.52697	0.0678663	4.08787e-15	60.2925	0.0206877	0.0373639	0.00453748	1.8e-16	0.0236
Risk factor	Lipids	Total cholesterol	TC_Graham_2021	seq.9253.52	ABO	rs117816992	9	136371268	A	G	0	-0.411401	0.0542588	1.69874e-14	57.4897	0.0336293	-0.0159959	0.0052069	0.00213	0.0244
Risk factor	Lipids	Total cholesterol	TC_Graham_2021	seq.9253.52	ABO	rs11791119	9	136184985	C	T	0	-0.24354	0.0201505	6.25786e-34	146.073	0.35188	-0.0131194	0.0014572	2.19e-19	0.33
Risk factor	Lipids	Total cholesterol	TC_Graham_2021	seq.9253.52	ABO	rs117970934	9	136563189	A	G	0	0.666985	0.0617892	1.82675e-27	116.522	0.0250331	0.0113173	0.0064693	0.0802	0.0128
Risk factor	Lipids	Total cholesterol	TC_Graham_2021	seq.9253.52	ABO	rs129902	9	136552208	C	G	0	0.188346	0.0245451	8.37047e-15	58.8821	0.19573	0.0017729	0.00187641	0.345	0.169
Risk factor	Lipids	Total cholesterol	TC_Graham_2021	seq.9253.52	ABO	rs13300181	9	136390015	G	A	0	-0.138863	0.0197847	1.11966e-12	49.2622	0.395711	-0.00912295	0.00153383	2.72e-09	0.354
Risk factor	Lipids	Total cholesterol	TC_Graham_2021	seq.9253.52	ABO	rs138075032	9	136026675	T	C	0	-0.324008	0.0664543	5.4225e-07	23.772	0.0210656	-0.00657906	0.0057019	0.249	0.016
Risk factor	Lipids	Total cholesterol	TC_Graham_2021	seq.9253.52	ABO	rs139376280	9	136103659	C	G	0	-0.462465	0.0827214	1.13122e-08	31.2552	0.0139807	-0.0134168	0.00529046	0.0112	0.0165
Risk factor	Lipids	Total cholesterol	TC_Graham_2021	seq.9253.52	ABO	rs139526376	9	136553099	C	T	0	0.488316	0.090926	3.92643e-08	28.842	0.0115247	-0.00971904	0.0118247	0.411	0.00468
Risk factor	Lipids	Total cholesterol	TC_Graham_2021	seq.9253.52	ABO	rs1411426	9	135856170	T	C	0	0.120321	0.0194415	3.02977e-10	38.3022	0.442944	0.00158695	0.00142871	0.267	0.444
Risk factor	Lipids	Total cholesterol	TC_Graham_2021	seq.9253.52	ABO	rs141509228	9	136415125	T	C	0	-0.439456	0.0817368	3.79788e-08	28.9065	0.0140752	0.00672848	0.00915654	0.462	0.00726
Risk factor	Lipids	Total cholesterol	TC_Graham_2021	seq.9253.52	ABO	rs141668780	9	135935196	C	T	0	0.316417	0.0530297	1.20984e-09	35.6026	0.0344795	0.0343893	0.00571553	1.78e-09	0.0158
Risk factor	Lipids	Total cholesterol	TC_Graham_2021	seq.9253.52	ABO	rs144899631	9	136264699	T	C	0	-0.332331	0.0704582	1.19844e-06	22.2474	0.0187984	0.0100489	0.00843481	0.234	0.00766
Risk factor	Lipids	Total cholesterol	TC_Graham_2021	seq.9253.52	ABO	rs145007118	9	136053324	T	C	0	-0.495665	0.0923878	4.04638e-08	28.7837	0.0113357	-0.00106936	0.00541328	0.843	0.0165
Risk factor	Lipids	Total cholesterol	TC_Graham_2021	seq.9253.52	ABO	rs146437644	9	135660363	A	G	0	0.49712	0.0614165	2.88111e-16	65.5167	0.025222	-0.00343479	0.00483789	0.478	0.0213
Risk factor	Lipids	Total cholesterol	TC_Graham_2021	seq.9253.52	ABO	rs147278971	9	136174495	C	T	0	0.390474	0.0693508	8.98866e-09	31.7016	0.019932	0.0363624	0.00410712	8.48e-19	0.0285
Risk factor	Lipids	Total cholesterol	TC_Graham_2021	seq.9253.52	ABO	rs147375567	9	136154866	G	A	0	-0.288464	0.0488809	1.80254e-09	34.8261	0.0407142	-0.00868462	0.00425998	0.0415	0.0264
Risk factor	Lipids	Total cholesterol	TC_Graham_2021	seq.9253.52	ABO	rs150258577	9	135962024	T	C	0	0.715593	0.0757006	1.64727e-21	89.358	0.0159645	0.00291328	0.00540263	0.59	0.0168
Risk factor	Lipids	Total cholesterol	TC_Graham_2021	seq.9253.52	ABO	rs1548371	9	136010478	T	C	0	-0.102694	0.0225003	2.50801e-06	20.8312	0.247875	-0.00343834	0.00155269	0.0268	0.253
Risk factor	Lipids	Total cholesterol	TC_Graham_2021	seq.9253.52	ABO	rs15906	9	135866967	A	T	0	0.144153	0.0268541	3.98057e-08	28.8155	0.15426	-0.0025906	0.0020116	0.198	0.14
Risk factor	Lipids	Total cholesterol	TC_Graham_2021	seq.9253.52	ABO	rs1800867	9	136198859	A	G	1	-0.357086	0.0699071	1.62787e-07	26.0917	0.0196486	-0.00171377	0.00584321	0.769	0.0185
Risk factor	Lipids	Total cholesterol	TC_Graham_2021	seq.9253.52	ABO	rs183853102	9	136219062	A	T	0	1.17702	0.0487431	3.97395e-129	583.098	0.0375024	0.0589153	0.0034415	1.07e-65	0.0492
Risk factor	Lipids	Total cholesterol	TC_Graham_2021	seq.9253.52	ABO	rs191933376	9	136092585	A	G	0	1.17374	0.0862624	1.82878e-42	185.14	0.0123748	-0.00665244	0.00754396	0.378	0.00869
Risk factor	Lipids	Total cholesterol	TC_Graham_2021	seq.9253.52	ABO	rs192382129	9	136297341	A	G	0	1.16128	0.0834716	2.66768e-44	193.551	0.0134139	-0.00787233	0.00845179	0.352	0.00734
Risk factor	Lipids	Total cholesterol	TC_Graham_2021	seq.9253.52	ABO	rs192522092	9	135665660	T	C	0	0.566167	0.0874658	4.80348e-11	41.8999	0.0124693	0.00247305	0.00657144	0.707	0.0115
Risk factor	Lipids	Total cholesterol	TC_Graham_2021	seq.9253.52	ABO	rs2073819	9	135864190	A	C	0	-0.120407	0.0216748	1.38678e-08	30.8598	0.278009	-0.00365335	0.00161549	0.0237	0.244
Risk factor	Lipids	Total cholesterol	TC_Graham_2021	seq.9253.52	ABO	rs2073926	9	136031550	T	A	0	0.543636	0.0384347	1.01108e-45	200.064	0.066314	0.00317849	0.00271132	0.241	0.0693
Risk factor	Lipids	Total cholesterol	TC_Graham_2021	seq.9253.52	ABO	rs215192	9	135669436	G	A	0	-0.1159	0.0201256	4.23483e-09	33.1642	0.356698	0.000270881	0.00141969	0.849	0.356
Risk factor	Lipids	Total cholesterol	TC_Graham_2021	seq.9253.52	ABO	rs2285488	9	136277854	A	G	0	-0.429738	0.0229934	3.00677e-78	349.302	0.217551	-0.011706	0.00176953	3.71e-11	0.177
Risk factor	Lipids	Total cholesterol	TC_Graham_2021	seq.9253.52	ABO	rs2502739	9	136561303	A	T	0	-0.149395	0.0282484	6.16219e-08	27.9695	0.135273	0.00105656	0.00199976	0.597	0.139
Risk factor	Lipids	Total cholesterol	TC_Graham_2021	seq.9253.52	ABO	rs2519089	9	135976552	A	G	0	-0.197359	0.0298102	1.7897e-11	43.8313	0.120159	-0.0039858	0.00237594	0.0934	0.104
Risk factor	Lipids	Total cholesterol	TC_Graham_2021	seq.9253.52	ABO	rs2797853	9	136512515	T	C	0	-0.107116	0.0207699	1.25288e-07	26.5974	0.32099	-0.000228631	0.00145912	0.875	0.337
Risk factor	Lipids	Total cholesterol	TC_Graham_2021	seq.9253.52	ABO	rs28469613	9	136378100	G	A	0	-0.135003	0.0197806	4.39564e-12	46.5809	0.44436	-0.0043324	0.00147659	0.00335	0.455
Risk factor	Lipids	Total cholesterol	TC_Graham_2021	seq.9253.52	ABO	rs28503755	9	136295890	G	C	0	-0.394798	0.0306827	3.4462e-38	165.563	0.11024	-0.0110335	0.00233047	2.2e-06	0.103
Risk factor	Lipids	Total cholesterol	TC_Graham_2021	seq.9253.52	ABO	rs28569945	9	136402067	T	G	0	-0.242403	0.0228059	1.09268e-26	112.975	0.22936	-0.0053414	0.00176541	0.00248	0.218
Risk factor	Lipids	Total cholesterol	TC_Graham_2021	seq.9253.52	ABO	rs2905078	9	135840535	A	G	0	0.0917191	0.0197004	1.61443e-06	21.6755	0.43737	-0.00299841	0.00136457	0.028	0.429
Risk factor	Lipids	Total cholesterol	TC_Graham_2021	seq.9253.52	ABO	rs2905093	9	135902323	A	C	0	0.110022	0.0217189	2.03423e-07	25.6616	0.28226	0.00126589	0.00150745	0.401	0.282
Risk factor	Lipids	Total cholesterol	TC_Graham_2021	seq.9253.52	ABO	rs33923294	9	136031817	C	G	0	-0.192574	0.0295323	3.49684e-11	42.5207	0.125827	-0.012459	0.0020892	2.47e-09	0.123
Risk factor	Lipids	Total cholesterol	TC_Graham_2021	seq.9253.52	ABO	rs34085694	9	136127605	G	C	0	1.28839	0.0356773	7.26629e-286	1304.1	0.0652749	-0.00894806	0.00256582	0.000488	0.0732
Risk factor	Lipids	Total cholesterol	TC_Graham_2021	seq.9253.52	ABO	rs34170541	9	135977366	G	T	1	-0.305171	0.0361422	1.53829e-17	71.2947	0.0776497	-0.0122524	0.0034113	0.000329	0.0427
Risk factor	Lipids	Total cholesterol	TC_Graham_2021	seq.9253.52	ABO	rs34819756	9	136346333	T	C	0	0.864782	0.051417	8.85768e-64	282.878	0.0353297	-0.00888172	0.00352529	0.0118	0.0391
Risk factor	Lipids	Total cholesterol	TC_Graham_2021	seq.9253.52	ABO	rs35781646	9	136044393	G	A	0	-0.26713	0.0199082	2.36886e-41	180.045	0.345456	-0.0102498	0.00140368	2.83e-13	0.347
Risk factor	Lipids	Total cholesterol	TC_Graham_2021	seq.9253.52	ABO	rs35902535	9	136029138	A	G	1	-0.22367	0.040783	2.07446e-08	30.0786	0.0600794	-0.000289695	0.00265571	0.913	0.067
Risk factor	Lipids	Total cholesterol	TC_Graham_2021	seq.9253.52	ABO	rs36218903	9	136291286	A	G	0	-0.500945	0.061724	2.41125e-16	65.8676	0.023994	-0.00930811	0.00544089	0.0871	0.0166
Risk factor	Lipids	Total cholesterol	TC_Graham_2021	seq.9253.52	ABO	rs36219252	9	136292442	A	G	0	0.974486	0.0636259	2.99526e-53	234.576	0.0234272	-0.0202482	0.00393531	2.67e-07	0.0295
Risk factor	Lipids	Total cholesterol	TC_Graham_2021	seq.9253.52	ABO	rs36223203	9	136324634	C	T	0	0.954377	0.0660134	1.12699e-47	209.014	0.02116	-0.0101567	0.00387225	0.00872	0.031
Risk factor	Lipids	Total cholesterol	TC_Graham_2021	seq.9253.52	ABO	rs3761824	9	135985796	T	C	1	-0.206171	0.020513	4.55862e-24	101.018	0.319951	0.00181101	0.00147711	0.22	0.312
Risk factor	Lipids	Total cholesterol	TC_Graham_2021	seq.9253.52	ABO	rs4128808	9	136065229	C	G	0	0.517719	0.0207503	1.06896e-137	622.5	0.27423	0.0194786	0.00146854	3.75e-40	0.306
Risk factor	Lipids	Total cholesterol	TC_Graham_2021	seq.9253.52	ABO	rs41297217	9	136338580	A	G	1	-0.386037	0.0307121	1.55261e-36	157.993	0.109295	-0.0062974	0.00227519	0.00564	0.109
Risk factor	Lipids	Total cholesterol	TC_Graham_2021	seq.9253.52	ABO	rs491105	9	136186926	C	T	0	0.550928	0.0194167	2.12143e-177	805.08	0.320896	-0.00142774	0.00146238	0.329	0.313
Risk factor	Lipids	Total cholesterol	TC_Graham_2021	seq.9253.52	ABO	rs505922	9	136149229	C	T	0	1.48414	0.00898143	0	27306	0.257888	0.0388021	0.00141173	2.62e-166	0.33
Risk factor	Lipids	Total cholesterol	TC_Graham_2021	seq.9253.52	ABO	rs535015446	9	136039330	A	G	0	0.656442	0.0581931	8.19904e-30	127.248	0.0276781	0.0441584	0.00538855	2.51e-16	0.0179
Risk factor	Lipids	Total cholesterol	TC_Graham_2021	seq.9253.52	ABO	rs538593449	9	135927248	T	C	0	0.894724	0.0961112	6.4364e-21	86.6623	0.0102966	-0.0111064	0.0115758	0.337	0.00395
Risk factor	Lipids	Total cholesterol	TC_Graham_2021	seq.9253.52	ABO	rs542275275	9	136422197	A	G	0	-0.273062	0.0409479	1.29196e-11	44.4692	0.059607	-0.0110402	0.0109718	0.314	0.0117
Risk factor	Lipids	Total cholesterol	TC_Graham_2021	seq.9253.52	ABO	rs549542	9	136001609	G	A	0	0.302328	0.0232614	6.36336e-39	168.922	0.21519	-0.00418208	0.00165549	0.0115	0.214
Risk factor	Lipids	Total cholesterol	TC_Graham_2021	seq.9253.52	ABO	rs557317	9	136157037	C	A	0	-0.559941	0.0194271	5.57593e-183	830.747	0.330531	-0.0160247	0.00151146	2.91e-26	0.276
Risk factor	Lipids	Total cholesterol	TC_Graham_2021	seq.9253.52	ABO	rs56277109	9	136407389	G	A	0	-0.372679	0.0393418	1.36154e-21	89.7349	0.0659361	-0.00620574	0.00351758	0.0777	0.0449
Risk factor	Lipids	Total cholesterol	TC_Graham_2021	seq.9253.52	ABO	rs579232	9	136599763	T	G	0	0.128733	0.019939	5.36321e-11	41.6843	0.356792	0.00091218	0.00144132	0.527	0.342
Risk factor	Lipids	Total cholesterol	TC_Graham_2021	seq.9253.52	ABO	rs60038159	9	135851375	A	T	0	-0.212723	0.0333906	9.40561e-11	40.5864	0.0899301	0.00490588	0.00224493	0.0289	0.103
Risk factor	Lipids	Total cholesterol	TC_Graham_2021	seq.9253.52	ABO	rs615667	9	135863485	G	A	0	0.188942	0.0206666	3.05451e-20	83.5832	0.332326	0.00254809	0.00142102	0.073	0.389
Risk factor	Lipids	Total cholesterol	TC_Graham_2021	seq.9253.52	ABO	rs62575992	9	136255149	T	C	0	-0.283921	0.0291013	8.66829e-23	95.1854	0.127432	-0.0172981	0.00233331	1.23e-13	0.0998
Risk factor	Lipids	Total cholesterol	TC_Graham_2021	seq.9253.52	ABO	rs62576040	9	136376022	T	C	0	-0.368128	0.043493	1.29097e-17	71.6406	0.0493104	-0.0140876	0.00325399	1.5e-05	0.0526
Risk factor	Lipids	Total cholesterol	TC_Graham_2021	seq.9253.52	ABO	rs62576575	9	136077056	C	A	0	-0.244866	0.0391514	1.99606e-10	39.1167	0.0644247	-0.00845405	0.00346965	0.0148	0.0439
Risk factor	Lipids	Total cholesterol	TC_Graham_2021	seq.9253.52	ABO	rs62578223	9	135844886	A	G	0	0.159071	0.0343215	1.78699e-06	21.4808	0.0890799	-0.000114277	0.00266527	0.966	0.0741
Risk factor	Lipids	Total cholesterol	TC_Graham_2021	seq.9253.52	ABO	rs62578225	9	135847397	T	C	0	0.399526	0.0730403	2.25095e-08	29.9202	0.0182316	-0.000586184	0.00626212	0.925	0.0149
Risk factor	Lipids	Total cholesterol	TC_Graham_2021	seq.9253.52	ABO	rs640502	9	135962399	G	A	0	-0.204155	0.0211748	2.67235e-22	92.9569	0.289344	0.00731837	0.00161424	5.8e-06	0.289
Risk factor	Lipids	Total cholesterol	TC_Graham_2021	seq.9253.52	ABO	rs655911	9	136312897	C	T	0	-0.393318	0.0217055	1.09475e-73	328.358	0.247969	-0.0128751	0.00158112	3.86e-16	0.266
Risk factor	Lipids	Total cholesterol	TC_Graham_2021	seq.9253.52	ABO	rs66697526	9	136144593	T	G	0	-0.412589	0.0402685	6.17039e-25	104.979	0.0593236	-0.00784023	0.00346385	0.0236	0.0416
Risk factor	Lipids	Total cholesterol	TC_Graham_2021	seq.9253.52	ABO	rs66739625	9	136454117	T	C	0	0.160998	0.0297151	3.01257e-08	29.3553	0.121198	0.00138247	0.00216681	0.523	0.114
Risk factor	Lipids	Total cholesterol	TC_Graham_2021	seq.9253.52	ABO	rs679779	9	135961809	T	C	0	0.203833	0.0205154	1.45694e-23	98.7163	0.32458	0.0049963	0.00173516	0.00398	0.273
Risk factor	Lipids	Total cholesterol	TC_Graham_2021	seq.9253.52	ABO	rs7023066	9	136090829	G	A	0	0.231985	0.0253858	3.16984e-20	83.5099	0.172209	-0.010265	0.00171901	2.35e-09	0.189
Risk factor	Lipids	Total cholesterol	TC_Graham_2021	seq.9253.52	ABO	rs7027827	9	136031918	A	G	0	0.310747	0.0241589	3.6524e-38	165.447	0.197147	0.00195075	0.00187628	0.298	0.196
Risk factor	Lipids	Total cholesterol	TC_Graham_2021	seq.9253.52	ABO	rs7033492	9	136040986	C	T	0	0.268813	0.0191704	5.69361e-45	196.625	0.484036	0.01274	0.00151	3.25e-17	0.495
Risk factor	Lipids	Total cholesterol	TC_Graham_2021	seq.9253.52	ABO	rs7035577	9	136513712	T	C	0	-0.280707	0.060288	1.61127e-06	21.6793	0.0267334	0.000406609	0.00478927	0.932	0.0218
Risk factor	Lipids	Total cholesterol	TC_Graham_2021	seq.9253.52	ABO	rs7039497	9	136069931	A	G	0	-0.428117	0.029724	2.47458e-47	207.449	0.118647	-0.00675366	0.00252526	0.00749	0.0847
Risk factor	Lipids	Total cholesterol	TC_Graham_2021	seq.9253.52	ABO	rs7040564	9	136039936	T	C	0	-0.187457	0.0320736	2.53911e-09	34.1592	0.102494	0.00510143	0.00224938	0.0233	0.0981
Risk factor	Lipids	Total cholesterol	TC_Graham_2021	seq.9253.52	ABO	rs7043501	9	136114067	T	A	0	-0.301694	0.0413166	1.41756e-13	53.3193	0.0578122	-0.0109872	0.00316023	0.000508	0.0482
Risk factor	Lipids	Total cholesterol	TC_Graham_2021	seq.9253.52	ABO	rs71503180	9	136106974	A	G	0	-0.402288	0.0354864	4.33181e-30	128.514	0.0818062	-0.0130398	0.00267789	1.12e-06	0.0715
Risk factor	Lipids	Total cholesterol	TC_Graham_2021	seq.9253.52	ABO	rs72759424	9	135729529	A	G	0	0.254549	0.0482549	6.6345e-08	27.8266	0.0433592	0.00797693	0.00388646	0.0401	0.034
Risk factor	Lipids	Total cholesterol	TC_Graham_2021	seq.9253.52	ABO	rs72759433	9	135770154	A	G	0	0.676795	0.0681044	1.42798e-23	98.7561	0.0196486	0.00864342	0.00493056	0.0796	0.0207
Risk factor	Lipids	Total cholesterol	TC_Graham_2021	seq.9253.52	ABO	rs72759471	9	135879958	A	G	0	-0.366973	0.0825528	4.38821e-06	19.7608	0.0136029	0.00533975	0.00708514	0.451	0.0105
Risk factor	Lipids	Total cholesterol	TC_Graham_2021	seq.9253.52	ABO	rs72761174	9	136595458	A	G	0	0.24561	0.0481722	1.71102e-07	25.9956	0.0433592	-0.00484924	0.00333867	0.146	0.0478
Risk factor	Lipids	Total cholesterol	TC_Graham_2021	seq.9253.52	ABO	rs72769485	9	136057146	A	C	0	-0.434557	0.0607643	4.29117e-13	51.1442	0.0261666	-0.00129968	0.00536369	0.809	0.0172
Risk factor	Lipids	Total cholesterol	TC_Graham_2021	seq.9253.52	ABO	rs72775410	9	136124314	A	G	0	-0.392817	0.0473904	5.71228e-17	68.7068	0.0428868	-0.0183499	0.00341876	7.99e-08	0.0458
Risk factor	Lipids	Total cholesterol	TC_Graham_2021	seq.9253.52	ABO	rs72779222	9	136347832	C	T	0	-0.39937	0.0471474	1.21994e-17	71.7522	0.0444927	-0.0104414	0.0032355	0.00125	0.0538
Risk factor	Lipids	Total cholesterol	TC_Graham_2021	seq.9253.52	ABO	rs733347	9	136566480	T	C	0	0.0938424	0.0192858	5.69742e-07	23.6768	0.485925	0.00289587	0.00138231	0.0362	0.493
Risk factor	Lipids	Total cholesterol	TC_Graham_2021	seq.9253.52	ABO	rs736417	9	136359085	G	A	0	0.13196	0.0202605	3.67916e-11	42.4213	0.343	-0.00475133	0.00156008	0.00232	0.365
Risk factor	Lipids	Total cholesterol	TC_Graham_2021	seq.9253.52	ABO	rs739441	9	135770115	C	T	0	-0.119788	0.0269108	4.26763e-06	19.8141	0.152182	0.00146656	0.00180178	0.416	0.179
Risk factor	Lipids	Total cholesterol	TC_Graham_2021	seq.9253.52	ABO	rs74715985	9	136304114	G	A	0	-0.43622	0.0681455	7.70282e-11	40.9767	0.0208766	-0.0120504	0.00554513	0.0298	0.016
Risk factor	Lipids	Total cholesterol	TC_Graham_2021	seq.9253.52	ABO	rs75012220	9	136253467	A	G	0	-0.332301	0.0630834	6.90922e-08	27.7481	0.0242773	-0.0173476	0.00645716	0.00722	0.0124
Risk factor	Lipids	Total cholesterol	TC_Graham_2021	seq.9253.52	ABO	rs75112552	9	135851065	C	T	0	0.352014	0.0789969	4.17421e-06	19.8564	0.0152088	-0.0117886	0.0080047	0.141	0.00764
Risk factor	Lipids	Total cholesterol	TC_Graham_2021	seq.9253.52	ABO	rs76404341	9	135693085	A	G	0	-0.310343	0.068499	2.94053e-06	20.5265	0.0203098	-0.00220232	0.00631962	0.727	0.0133
Risk factor	Lipids	Total cholesterol	TC_Graham_2021	seq.9253.52	ABO	rs76426788	9	136374258	T	C	0	-0.406177	0.0327651	1.36264e-35	153.677	0.0957869	-0.0115276	0.00295479	9.57e-05	0.0608
Risk factor	Lipids	Total cholesterol	TC_Graham_2021	seq.9253.52	ABO	rs76782059	9	136089145	C	T	0	0.633599	0.0467143	3.30574e-42	183.962	0.043737	-0.0144722	0.00359049	5.56e-05	0.0389
Risk factor	Lipids	Total cholesterol	TC_Graham_2021	seq.9253.52	ABO	rs771476298	9	136444728	T	C	0	-0.277734	0.0590991	1.30424e-06	22.0849	0.0272057	-0.0260499	0.0137825	0.0587	0.00641
Risk factor	Lipids	Total cholesterol	TC_Graham_2021	seq.9253.52	ABO	rs78755596	9	136124590	A	T	0	1.10909	0.0707653	1.16072e-55	245.636	0.018515	0.0642277	0.00494399	1.37e-38	0.0273
Risk factor	Lipids	Total cholesterol	TC_Graham_2021	seq.9253.52	ABO	rs8176630	9	136152722	T	C	0	-0.476873	0.0232173	4.77169e-94	421.873	0.200926	-0.01837	0.0016398	3.96e-29	0.209
Risk factor	Lipids	Total cholesterol	TC_Graham_2021	seq.9253.52	ABO	rs8176739	9	136131523	A	G	1	-0.480202	0.0558121	3.85244e-18	74.0272	0.0311732	-0.00961617	0.00443972	0.0303	0.024
Risk factor	Lipids	Total cholesterol	TC_Graham_2021	seq.9253.52	ABO	rs8176766	9	136138484	C	A	0	-0.382181	0.0766062	3.03614e-07	24.8892	0.0159645	-0.0148986	0.00819129	0.0689	0.0076
Risk factor	Lipids	Total cholesterol	TC_Graham_2021	seq.9253.52	ABO	rs9411367	9	136118513	T	C	0	0.702911	0.0241932	6.8344e-186	844.139	0.166635	-0.0163093	0.00175756	1.7e-20	0.176
Risk factor	Lipids	Total cholesterol	TC_Graham_2021	seq.9253.52	ABO	rs9411395	9	136184782	G	A	0	0.407011	0.0198369	7.45467e-94	420.983	0.340355	0.0344396	0.00158624	1.6e-104	0.377
Risk factor	Lipids	Total cholesterol	TC_Graham_2021	seq.9253.52	ABO	rs9411397	9	136188214	A	G	0	-0.34258	0.0294228	1.24036e-31	135.568	0.122142	-0.0112786	0.00211481	9.65e-08	0.118
Risk factor	Lipids	Total cholesterol	TC_Graham_2021	seq.9253.52	ABO	rs9411490	9	136155414	G	A	0	-0.491155	0.0223637	3.31415e-107	482.336	0.221519	-0.0177701	0.00170084	1.5e-25	0.193
Risk factor	Lipids	Total cholesterol	TC_Graham_2021	seq.9253.52	ABO	rs968471	9	136344613	A	G	0	-0.320684	0.0276879	2.53935e-31	134.145	0.138674	-0.0108425	0.00221704	1.01e-06	0.109
Risk factor	Lipids	Total cholesterol	TC_Graham_2021	seq.9275.2	SIGLEC5	rs10221508	19	52027145	T	C	0	-0.159306	0.0305718	9.39732e-08	27.1533	0.103367	-0.00362708	0.00232911	0.119	0.09
Risk factor	Lipids	Total cholesterol	TC_Graham_2021	seq.9275.2	SIGLEC5	rs10406099	19	52624642	C	A	0	0.124957	0.0190209	2.52494e-11	43.1578	0.413183	0.00027481	0.00140267	0.845	0.44
Risk factor	Lipids	Total cholesterol	TC_Graham_2021	seq.9275.2	SIGLEC5	rs10414143	19	52223926	A	C	0	-0.263275	0.021716	3.96255e-34	146.98	0.246454	0.00261455	0.00206907	0.206	0.154
Risk factor	Lipids	Total cholesterol	TC_Graham_2021	seq.9275.2	SIGLEC5	rs10419792	19	52215828	G	A	0	0.0903401	0.0189374	9.19031e-07	22.7573	0.460942	0.0015052	0.00169926	0.376	0.406
Risk factor	Lipids	Total cholesterol	TC_Graham_2021	seq.9275.2	SIGLEC5	rs10422427	19	52107439	T	C	0	0.272001	0.0239707	3.82756e-30	128.76	0.185077	-0.00160723	0.00186494	0.389	0.159
Risk factor	Lipids	Total cholesterol	TC_Graham_2021	seq.9275.2	SIGLEC5	rs10423027	19	52378548	A	G	0	-0.160886	0.0189052	8.68577e-18	72.4226	0.421411	0.00192688	0.00142775	0.177	0.373
Risk factor	Lipids	Total cholesterol	TC_Graham_2021	seq.9275.2	SIGLEC5	rs10853839	19	52173411	T	C	0	0.26738	0.0201249	1.39499e-40	176.519	0.30017	-0.00370049	0.00146662	0.0116	0.302
Risk factor	Lipids	Total cholesterol	TC_Graham_2021	seq.9275.2	SIGLEC5	rs1106476	19	52130637	A	T	0	-1.17802	0.0238587	0	2437.88	0.118025	0.00650435	0.00210334	0.00199	0.116
Risk factor	Lipids	Total cholesterol	TC_Graham_2021	seq.9275.2	SIGLEC5	rs11084094	19	52119546	C	T	0	-0.335928	0.0179734	2.96965e-78	349.327	0.491205	-0.00337965	0.00136322	0.0132	0.492
Risk factor	Lipids	Total cholesterol	TC_Graham_2021	seq.9275.2	SIGLEC5	rs1125620	19	52069900	T	C	0	-0.1482	0.0312605	1.06434e-06	22.4753	0.101286	0.00168646	0.00225442	0.454	0.0994
Risk factor	Lipids	Total cholesterol	TC_Graham_2021	seq.9275.2	SIGLEC5	rs112591851	19	52252384	T	C	0	0.258887	0.0412823	1.79209e-10	39.3272	0.0552298	0.00268121	0.00371125	0.47	0.0355
Risk factor	Lipids	Total cholesterol	TC_Graham_2021	seq.9275.2	SIGLEC5	rs113374423	19	52490952	A	G	0	-0.162961	0.0304821	4.49295e-08	28.581	0.104785	-0.00216307	0.00198403	0.276	0.129
Risk factor	Lipids	Total cholesterol	TC_Graham_2021	seq.9275.2	SIGLEC5	rs113853183	19	51681357	A	C	0	0.418049	0.0931505	3.59664e-06	20.1411	0.0104029	-0.00683349	0.00593438	0.25	0.0142
Risk factor	Lipids	Total cholesterol	TC_Graham_2021	seq.9275.2	SIGLEC5	rs113861918	19	52129097	T	C	0	0.27662	0.0304537	5.26674e-20	82.5063	0.105826	-0.000565946	0.00213085	0.791	0.115
Risk factor	Lipids	Total cholesterol	TC_Graham_2021	seq.9275.2	SIGLEC5	rs11666027	19	52157686	T	C	0	0.149193	0.021257	1.12103e-12	49.2598	0.259599	0.00231559	0.0015669	0.139	0.251
Risk factor	Lipids	Total cholesterol	TC_Graham_2021	seq.9275.2	SIGLEC5	rs11670989	19	52172398	A	G	0	0.215468	0.0223537	2.7351e-22	92.9109	0.225553	0.00577513	0.00164089	0.000432	0.222
Risk factor	Lipids	Total cholesterol	TC_Graham_2021	seq.9275.2	SIGLEC5	rs11672546	19	52103783	G	A	0	0.253895	0.0317325	6.16548e-16	64.0176	0.0934367	0.00065058	0.00263064	0.805	0.0722
Risk factor	Lipids	Total cholesterol	TC_Graham_2021	seq.9275.2	SIGLEC5	rs11673312	19	51927953	A	C	0	0.109202	0.0193808	8.77603e-09	31.7481	0.380934	0.00154613	0.00141343	0.274	0.382
Risk factor	Lipids	Total cholesterol	TC_Graham_2021	seq.9275.2	SIGLEC5	rs116875108	19	52012004	G	C	0	0.539063	0.0743648	2.10085e-13	52.5466	0.0162663	-0.001294	0.00491507	0.792	0.0195
Risk factor	Lipids	Total cholesterol	TC_Graham_2021	seq.9275.2	SIGLEC5	rs117110215	19	52020749	A	C	0	-0.6118	0.051864	2.04081e-32	139.151	0.0327218	0.00376084	0.00461649	0.415	0.0236
Risk factor	Lipids	Total cholesterol	TC_Graham_2021	seq.9275.2	SIGLEC5	rs117317981	19	52609099	A	T	0	0.227699	0.0417958	2.54852e-08	29.6795	0.0530547	0.00191509	0.0033029	0.562	0.048
Risk factor	Lipids	Total cholesterol	TC_Graham_2021	seq.9275.2	SIGLEC5	rs117518771	19	52593234	A	G	0	-0.245583	0.0501494	4.86486e-07	23.9809	0.0366938	0.00338853	0.00413398	0.412	0.0309
Risk factor	Lipids	Total cholesterol	TC_Graham_2021	seq.9275.2	SIGLEC5	rs117719547	19	51913692	G	T	0	-0.278554	0.0533942	9.09547e-08	27.2164	0.0318706	0.00453713	0.003824	0.235	0.0393
Risk factor	Lipids	Total cholesterol	TC_Graham_2021	seq.9275.2	SIGLEC5	rs117838666	19	52211668	C	T	0	0.315067	0.0496093	1.06983e-10	40.3348	0.0367883	0.00837157	0.00484201	0.0838	0.022
Risk factor	Lipids	Total cholesterol	TC_Graham_2021	seq.9275.2	SIGLEC5	rs118185380	19	51852890	C	G	0	-0.847367	0.0682496	1.07391e-35	154.15	0.0183469	0.00263753	0.00630969	0.676	0.0118
Risk factor	Lipids	Total cholesterol	TC_Graham_2021	seq.9275.2	SIGLEC5	rs12459503	19	52161035	T	C	0	-0.40817	0.0189408	2.66018e-103	464.393	0.336864	0.00214567	0.00140135	0.126	0.363
Risk factor	Lipids	Total cholesterol	TC_Graham_2021	seq.9275.2	SIGLEC5	rs12459648	19	52039947	G	A	0	-0.414749	0.0282107	3.13691e-49	216.144	0.122848	0.00248381	0.00202612	0.22	0.123
Risk factor	Lipids	Total cholesterol	TC_Graham_2021	seq.9275.2	SIGLEC5	rs12463058	19	52444897	C	A	0	0.271419	0.0257578	2.90561e-26	111.036	0.15453	0.00162474	0.0018697	0.385	0.155
Risk factor	Lipids	Total cholesterol	TC_Graham_2021	seq.9275.2	SIGLEC5	rs12609464	19	51867041	T	A	0	-0.0867935	0.01923	3.18919e-06	20.3712	0.375166	0.00144577	0.00150238	0.336	0.369
Risk factor	Lipids	Total cholesterol	TC_Graham_2021	seq.9275.2	SIGLEC5	rs12609884	19	52221825	C	T	0	0.101234	0.0201737	2.60901e-07	25.1815	0.31133	-0.00206472	0.0014712	0.16	0.323
Risk factor	Lipids	Total cholesterol	TC_Graham_2021	seq.9275.2	SIGLEC5	rs12983362	19	52153000	G	C	0	-0.512024	0.0193752	3.37438e-154	698.374	0.299225	0.000281206	0.00174087	0.872	0.268
Risk factor	Lipids	Total cholesterol	TC_Graham_2021	seq.9275.2	SIGLEC5	rs12984050	19	52271309	C	A	0	-0.235197	0.0434727	3.14732e-08	29.2705	0.0491772	-0.000308679	0.00339267	0.928	0.0406
Risk factor	Lipids	Total cholesterol	TC_Graham_2021	seq.9275.2	SIGLEC5	rs140987580	19	51928662	G	A	0	-0.436239	0.0446804	8.07078e-23	95.3268	0.0455835	-0.00883751	0.00423866	0.0371	0.0295
Risk factor	Lipids	Total cholesterol	TC_Graham_2021	seq.9275.2	SIGLEC5	rs144774392	19	52046925	A	G	0	0.245612	0.034881	9.51407e-13	49.5817	0.075941	-0.0019174	0.00260587	0.462	0.0737
Risk factor	Lipids	Total cholesterol	TC_Graham_2021	seq.9275.2	SIGLEC5	rs145713288	19	52052302	C	T	0	-0.475968	0.0690974	2.82189e-12	47.4496	0.0186306	0.00536652	0.00494632	0.278	0.0194
Risk factor	Lipids	Total cholesterol	TC_Graham_2021	seq.9275.2	SIGLEC5	rs148770931	19	52517973	T	C	0	0.261847	0.054082	6.43774e-07	23.4417	0.0313032	-0.00475746	0.00637862	0.456	0.0138
Risk factor	Lipids	Total cholesterol	TC_Graham_2021	seq.9275.2	SIGLEC5	rs150033555	19	52150482	A	G	0	0.350324	0.0688763	1.82579e-07	25.8702	0.019198	0.00342516	0.00649554	0.598	0.0126
Risk factor	Lipids	Total cholesterol	TC_Graham_2021	seq.9275.2	SIGLEC5	rs151263298	19	52505463	T	C	1	-0.325944	0.033663	1.78824e-22	93.752	0.0844524	0.00281829	0.00320987	0.38	0.0547
Risk factor	Lipids	Total cholesterol	TC_Graham_2021	seq.9275.2	SIGLEC5	rs17695798	19	52451744	T	C	0	0.380988	0.0657692	3.46107e-09	33.5566	0.0209003	0.00369196	0.0045138	0.413	0.0247
Risk factor	Lipids	Total cholesterol	TC_Graham_2021	seq.9275.2	SIGLEC5	rs17729239	19	51899747	G	A	0	-0.225198	0.0360943	2.19968e-10	38.9271	0.0742387	-0.00176125	0.00244554	0.471	0.0815
Risk factor	Lipids	Total cholesterol	TC_Graham_2021	seq.9275.2	SIGLEC5	rs181301509	19	51870122	T	C	0	-0.34318	0.0543912	1.3999e-10	39.8095	0.0299792	0.00268504	0.00491902	0.585	0.0216
Risk factor	Lipids	Total cholesterol	TC_Graham_2021	seq.9275.2	SIGLEC5	rs181390202	19	52231218	T	G	0	-0.451935	0.077488	2.73306e-09	34.016	0.0144695	-0.0019455	0.00610111	0.75	0.0135
Risk factor	Lipids	Total cholesterol	TC_Graham_2021	seq.9275.2	SIGLEC5	rs188244016	19	52179986	T	C	0	-1.08352	0.0716458	5.68607e-52	228.714	0.0166446	0.010664	0.0166267	0.521	0.00274
Risk factor	Lipids	Total cholesterol	TC_Graham_2021	seq.9275.2	SIGLEC5	rs189798044	19	52596924	G	T	0	-0.75338	0.0825763	3.63881e-20	83.2372	0.0128617	-0.0583533	0.032046	0.0686	0.000789
Risk factor	Lipids	Total cholesterol	TC_Graham_2021	seq.9275.2	SIGLEC5	rs2054191	19	52041884	T	C	0	0.202392	0.0359171	8.75413e-09	31.753	0.0730093	-0.00269091	0.00221084	0.224	0.1
Risk factor	Lipids	Total cholesterol	TC_Graham_2021	seq.9275.2	SIGLEC5	rs2218886	19	52178063	T	G	0	0.287431	0.0202919	7.56329e-46	200.642	0.287498	0.00167124	0.0014759	0.257	0.298
Risk factor	Lipids	Total cholesterol	TC_Graham_2021	seq.9275.2	SIGLEC5	rs28523450	19	51985817	A	C	0	-0.221151	0.0224339	3.16823e-23	97.1781	0.216474	-0.000565412	0.0015872	0.722	0.227
Risk factor	Lipids	Total cholesterol	TC_Graham_2021	seq.9275.2	SIGLEC5	rs28637096	19	52190515	A	C	0	-0.205403	0.0458536	3.74022e-06	20.0663	0.0443541	0.00476996	0.0034309	0.164	0.0484
Risk factor	Lipids	Total cholesterol	TC_Graham_2021	seq.9275.2	SIGLEC5	rs2864907	19	52151253	G	A	0	0.196545	0.0230977	8.75017e-18	72.408	0.202478	-0.00695297	0.00190432	0.000261	0.22
Risk factor	Lipids	Total cholesterol	TC_Graham_2021	seq.9275.2	SIGLEC5	rs34132222	19	52179957	G	T	0	-0.438244	0.0195105	4.88933e-112	504.539	0.307452	0.000690844	0.00162361	0.67	0.304
Risk factor	Lipids	Total cholesterol	TC_Graham_2021	seq.9275.2	SIGLEC5	rs34741882	19	52095011	C	T	0	0.154917	0.0244148	1.11062e-10	40.2617	0.181294	-0.00451345	0.00189116	0.017	0.18
Risk factor	Lipids	Total cholesterol	TC_Graham_2021	seq.9275.2	SIGLEC5	rs35582075	19	52620269	A	G	1	0.206177	0.0311323	1.76459e-11	43.8589	0.100813	-0.000612224	0.00214446	0.775	0.111
Risk factor	Lipids	Total cholesterol	TC_Graham_2021	seq.9275.2	SIGLEC5	rs35740364	19	52097401	C	T	0	-0.26229	0.0190778	2.60196e-43	189.02	0.3885	0.00140676	0.00142223	0.323	0.348
Risk factor	Lipids	Total cholesterol	TC_Graham_2021	seq.9275.2	SIGLEC5	rs36498	19	51965995	T	C	0	0.229838	0.0308122	4.34857e-14	55.6414	0.10034	-0.00200337	0.00222508	0.368	0.111
Risk factor	Lipids	Total cholesterol	TC_Graham_2021	seq.9275.2	SIGLEC5	rs3752126	19	52104713	G	C	0	0.178971	0.0376789	1.01759e-06	22.5615	0.0674295	0.000892096	0.00259951	0.731	0.0733
Risk factor	Lipids	Total cholesterol	TC_Graham_2021	seq.9275.2	SIGLEC5	rs3794978	19	52228489	G	A	0	0.115903	0.0227484	1.74375e-07	25.959	0.214394	0.00276121	0.00187417	0.141	0.153
Risk factor	Lipids	Total cholesterol	TC_Graham_2021	seq.9275.2	SIGLEC5	rs3829649	19	52216464	A	G	0	-0.187588	0.0186784	4.92918e-24	100.863	0.474182	2.10892e-05	0.00142266	0.988	0.535
Risk factor	Lipids	Total cholesterol	TC_Graham_2021	seq.9275.2	SIGLEC5	rs4284742	19	52131733	A	G	0	0.384202	0.0219055	3.60517e-69	307.619	0.234727	0.00143601	0.00162995	0.378	0.24
Risk factor	Lipids	Total cholesterol	TC_Graham_2021	seq.9275.2	SIGLEC5	rs45466892	19	52375699	C	T	0	0.268338	0.0527951	1.86121e-07	25.8331	0.0318706	0.00726156	0.00535697	0.175	0.0193
Risk factor	Lipids	Total cholesterol	TC_Graham_2021	seq.9275.2	SIGLEC5	rs4802845	19	52214328	G	A	0	0.159546	0.0202693	1.7547e-15	61.9576	0.29809	-0.000522652	0.00151397	0.73	0.286
Risk factor	Lipids	Total cholesterol	TC_Graham_2021	seq.9275.2	SIGLEC5	rs4802847	19	52215558	A	G	0	0.129175	0.0199945	5.21696e-11	41.7384	0.324853	0.000134156	0.00161649	0.934	0.31
Risk factor	Lipids	Total cholesterol	TC_Graham_2021	seq.9275.2	SIGLEC5	rs4802858	19	52253150	T	C	0	0.136738	0.0191793	5.03827e-13	50.8292	0.417723	-0.000650198	0.00135826	0.632	0.438
Risk factor	Lipids	Total cholesterol	TC_Graham_2021	seq.9275.2	SIGLEC5	rs4802863	19	52268972	T	C	0	0.0911458	0.0201096	2.91514e-06	20.5431	0.325421	0.00258331	0.00139788	0.0646	0.348
Risk factor	Lipids	Total cholesterol	TC_Graham_2021	seq.9275.2	SIGLEC5	rs55825878	19	52124312	C	T	0	0.496034	0.0445808	4.65451e-29	123.802	0.0464347	0.000523124	0.00319546	0.87	0.0486
Risk factor	Lipids	Total cholesterol	TC_Graham_2021	seq.9275.2	SIGLEC5	rs56411232	19	51701003	G	C	0	-0.434484	0.0637011	4.53093e-12	46.5215	0.0222243	-0.00306197	0.00648982	0.637	0.0128
Risk factor	Lipids	Total cholesterol	TC_Graham_2021	seq.9275.2	SIGLEC5	rs57351606	19	52096903	A	G	0	-0.45982	0.0373342	3.69967e-35	151.692	0.0644033	0.00429103	0.00239849	0.0736	0.084
Risk factor	Lipids	Total cholesterol	TC_Graham_2021	seq.9275.2	SIGLEC5	rs575302489	19	52095171	T	A	0	0.376615	0.0696719	3.23048e-08	29.22	0.0183469	-0.01962	0.00825557	0.0175	0.0128
Risk factor	Lipids	Total cholesterol	TC_Graham_2021	seq.9275.2	SIGLEC5	rs58800302	19	51996666	G	A	0	-0.181387	0.0205962	6.43738e-19	77.5601	0.285228	-0.000971949	0.00153865	0.528	0.268
Risk factor	Lipids	Total cholesterol	TC_Graham_2021	seq.9275.2	SIGLEC5	rs61683178	19	52215974	A	G	0	0.197535	0.0281891	1.21311e-12	49.105	0.124645	0.00337139	0.00248795	0.175	0.0904
Risk factor	Lipids	Total cholesterol	TC_Graham_2021	seq.9275.2	SIGLEC5	rs61736483	19	52115646	A	G	1	-1.08823	0.0621633	6.44845e-69	306.46	0.0222243	-0.00307949	0.00569603	0.589	0.0155
Risk factor	Lipids	Total cholesterol	TC_Graham_2021	seq.9275.2	SIGLEC5	rs62107517	19	52416156	T	A	0	-0.317011	0.0465234	4.74569e-12	46.4308	0.0416115	0.00486215	0.00395283	0.219	0.0335
Risk factor	Lipids	Total cholesterol	TC_Graham_2021	seq.9275.2	SIGLEC5	rs62114169	19	51873306	T	C	0	0.157897	0.0281046	9.64838e-09	31.5641	0.123983	-0.0021225	0.00247379	0.391	0.113
Risk factor	Lipids	Total cholesterol	TC_Graham_2021	seq.9275.2	SIGLEC5	rs62114259	19	51951515	A	G	0	-0.452316	0.0324479	1.81575e-44	194.317	0.0883299	0.00353206	0.00270025	0.191	0.0707
Risk factor	Lipids	Total cholesterol	TC_Graham_2021	seq.9275.2	SIGLEC5	rs66782667	19	51849757	G	A	0	-0.15851	0.0321651	4.15353e-07	24.2853	0.092491	-0.000324028	0.00236636	0.891	0.0903
Risk factor	Lipids	Total cholesterol	TC_Graham_2021	seq.9275.2	SIGLEC5	rs7245455	19	52278669	C	T	0	-0.151067	0.0202196	3.96987e-14	55.8205	0.311519	-0.00192609	0.00150998	0.202	0.281
Risk factor	Lipids	Total cholesterol	TC_Graham_2021	seq.9275.2	SIGLEC5	rs7246422	19	51812413	C	T	0	-0.0885108	0.0188011	1.25236e-06	22.1629	0.43153	-0.00123237	0.00135713	0.364	0.459
Risk factor	Lipids	Total cholesterol	TC_Graham_2021	seq.9275.2	SIGLEC5	rs7251300	19	52079506	C	G	0	0.249159	0.0189909	1.26609e-39	172.132	0.382448	-5.15186e-05	0.00138401	0.97	0.371
Risk factor	Lipids	Total cholesterol	TC_Graham_2021	seq.9275.2	SIGLEC5	rs7255120	19	52094459	T	C	0	0.125785	0.0191253	2.40194e-11	43.2555	0.384055	-0.00279354	0.00142259	0.0496	0.399
Risk factor	Lipids	Total cholesterol	TC_Graham_2021	seq.9275.2	SIGLEC5	rs7258020	19	51880159	T	C	0	0.112268	0.0191746	2.38451e-09	34.2815	0.377624	7.2601e-06	0.00141596	0.996	0.397
Risk factor	Lipids	Total cholesterol	TC_Graham_2021	seq.9275.2	SIGLEC5	rs7259469	19	52095577	A	G	0	0.159649	0.0285444	1.11586e-08	31.2817	0.12247	-0.00462891	0.0018525	0.0125	0.162
Risk factor	Lipids	Total cholesterol	TC_Graham_2021	seq.9275.2	SIGLEC5	rs73050815	19	52076093	A	G	0	-0.172719	0.0242593	5.40801e-13	50.6902	0.18432	0.000373592	0.00167098	0.823	0.197
Risk factor	Lipids	Total cholesterol	TC_Graham_2021	seq.9275.2	SIGLEC5	rs73050865	19	52115944	G	C	0	-1.14096	0.0639507	1.69044e-71	318.31	0.0204275	0.00160337	0.00387184	0.679	0.0322
Risk factor	Lipids	Total cholesterol	TC_Graham_2021	seq.9275.2	SIGLEC5	rs73051357	19	52002957	T	C	1	0.319076	0.0614062	1.01728e-07	27	0.023832	0.00737774	0.00526299	0.161	0.0173
Risk factor	Lipids	Total cholesterol	TC_Graham_2021	seq.9275.2	SIGLEC5	rs73054887	19	52208726	T	G	0	-0.638278	0.0429419	2.8328e-50	220.931	0.0483261	0.00371922	0.00258491	0.15	0.0801
Risk factor	Lipids	Total cholesterol	TC_Graham_2021	seq.9275.2	SIGLEC5	rs73054902	19	52215870	T	C	0	-0.163663	0.0271722	8.55125e-10	36.2787	0.137791	-7.75686e-05	0.00220255	0.972	0.135
Risk factor	Lipids	Total cholesterol	TC_Graham_2021	seq.9275.2	SIGLEC5	rs73058840	19	52284849	T	C	0	0.169733	0.0335838	2.1631e-07	25.5431	0.0848307	0.00189898	0.00227614	0.404	0.0977
Risk factor	Lipids	Total cholesterol	TC_Graham_2021	seq.9275.2	SIGLEC5	rs74680322	19	52323592	C	T	0	-0.200727	0.0430285	1.54325e-06	21.762	0.0486098	0.00162015	0.00337883	0.632	0.0422
Risk factor	Lipids	Total cholesterol	TC_Graham_2021	seq.9275.2	SIGLEC5	rs75253143	19	52197240	A	G	0	-0.433725	0.0303137	9.76794e-47	204.716	0.101759	-0.00483775	0.00262687	0.0655	0.0935
Risk factor	Lipids	Total cholesterol	TC_Graham_2021	seq.9275.2	SIGLEC5	rs75818312	19	51981965	A	G	0	-0.567787	0.0316453	2.76014e-72	321.923	0.0910724	0.00555699	0.00247406	0.0247	0.0801
Risk factor	Lipids	Total cholesterol	TC_Graham_2021	seq.9275.2	SIGLEC5	rs75999108	19	51928148	A	G	0	-0.535062	0.0806369	1.61759e-11	44.0292	0.0140912	-0.000518402	0.00615024	0.933	0.0135
Risk factor	Lipids	Total cholesterol	TC_Graham_2021	seq.9275.2	SIGLEC5	rs77651371	19	52062802	C	G	0	-0.147921	0.0239547	3.30754e-10	38.131	0.18432	-0.00202541	0.00178402	0.256	0.167
Risk factor	Lipids	Total cholesterol	TC_Graham_2021	seq.9275.2	SIGLEC5	rs78738804	19	52230411	A	G	0	-0.315623	0.0672278	1.33415e-06	22.0414	0.019198	0.00578326	0.00485078	0.233	0.0217
Risk factor	Lipids	Total cholesterol	TC_Graham_2021	seq.9275.2	SIGLEC5	rs79814518	19	52005986	C	T	0	0.277863	0.0375722	7.04697e-14	54.6926	0.0634575	-0.00438139	0.00303096	0.148	0.055
Risk factor	Lipids	Total cholesterol	TC_Graham_2021	seq.9275.2	SIGLEC5	rs80309583	19	52500202	T	C	0	0.143752	0.0298158	7.12998e-07	23.2453	0.111878	-0.0057115	0.00189631	0.0026	0.143
Risk factor	Lipids	Total cholesterol	TC_Graham_2021	seq.9275.2	SIGLEC5	rs8106673	19	51984725	T	A	1	0.113869	0.0229119	3.35001e-07	24.6995	0.208625	7.18377e-06	0.00170386	0.997	0.223
Risk factor	Lipids	Total cholesterol	TC_Graham_2021	seq.9275.2	SIGLEC5	rs8108016	19	52203065	C	G	0	-0.217934	0.027921	2.96614e-15	60.9239	0.128996	0.00677637	0.00228979	0.00308	0.116
Risk factor	Lipids	Total cholesterol	TC_Graham_2021	seq.9275.2	SIGLEC5	rs9304718	19	52011930	C	T	0	-0.344623	0.0189872	6.38738e-74	329.433	0.339985	0.000281809	0.00137996	0.838	0.364
Risk factor	Lipids	Total cholesterol	TC_Graham_2021	seq.9275.2	SIGLEC5	rs9304719	19	52162492	T	C	0	0.158047	0.0214042	7.68452e-14	54.5223	0.25383	-0.00616818	0.00159613	0.000111	0.231
Risk factor	Lipids	Total cholesterol	TC_Graham_2021	seq.9275.2	SIGLEC5	rs962130	19	52014006	A	G	0	-0.400552	0.0346703	3.55719e-31	133.476	0.0761301	-0.00142425	0.00270563	0.599	0.0646
Risk factor	Lipids	Total cholesterol	TC_Graham_2021	seq.9278.9	CXCL12	rs11238794	10	44478975	C	A	0	-0.0994707	0.0198145	2.58228e-07	25.2014	0.331724	0.00469084	0.00144889	0.00121	0.32
Risk factor	Lipids	Total cholesterol	TC_Graham_2021	seq.9297.12	B3GNT8	rs10407003	19	41445802	C	T	0	0.196027	0.0231478	1.24293e-17	71.7154	0.202557	0.0028491	0.00186199	0.126	0.174
Risk factor	Lipids	Total cholesterol	TC_Graham_2021	seq.9297.12	B3GNT8	rs10413527	19	42057890	C	G	0	0.132577	0.0228314	3.18422e-09	33.7187	0.216383	-0.00326064	0.0016426	0.0471	0.224
Risk factor	Lipids	Total cholesterol	TC_Graham_2021	seq.9297.12	B3GNT8	rs10415806	19	41949474	G	T	0	0.284557	0.0364549	2.95797e-15	60.9294	0.067803	0.00399961	0.00279168	0.152	0.0682
Risk factor	Lipids	Total cholesterol	TC_Graham_2021	seq.9297.12	B3GNT8	rs10420992	19	42064462	T	A	0	-0.192552	0.0214457	1.37138e-19	80.615	0.249621	0.00230936	0.00153056	0.131	0.258
Risk factor	Lipids	Total cholesterol	TC_Graham_2021	seq.9297.12	B3GNT8	rs1122493	19	42133653	T	C	0	0.124666	0.0217752	5.16752e-09	32.7772	0.242045	0.000431749	0.00153118	0.778	0.269
Risk factor	Lipids	Total cholesterol	TC_Graham_2021	seq.9297.12	B3GNT8	rs112580282	19	42382317	T	A	0	0.287724	0.0473229	6.00852e-10	36.9666	0.0400568	-0.00766704	0.00365835	0.0361	0.0366
Risk factor	Lipids	Total cholesterol	TC_Graham_2021	seq.9297.12	B3GNT8	rs112864784	19	41702971	G	A	0	0.300478	0.0357855	2.29716e-17	70.5036	0.0716856	0.00260868	0.00245685	0.288	0.0907
Risk factor	Lipids	Total cholesterol	TC_Graham_2021	seq.9297.12	B3GNT8	rs112866108	19	41979207	A	T	0	-0.481854	0.0607447	1.07436e-15	62.9237	0.0237689	0.00729987	0.00575074	0.204	0.0156
Risk factor	Lipids	Total cholesterol	TC_Graham_2021	seq.9297.12	B3GNT8	rs11466310	19	41861858	T	C	0	0.330381	0.0648964	1.78185e-07	25.9172	0.0210227	-0.00793212	0.00509055	0.119	0.0195
Risk factor	Lipids	Total cholesterol	TC_Graham_2021	seq.9297.12	B3GNT8	rs11466343	19	41845455	T	C	0	0.442443	0.0562883	1.91605e-15	61.7843	0.0277462	-0.00104137	0.00359286	0.772	0.0375
Risk factor	Lipids	Total cholesterol	TC_Graham_2021	seq.9297.12	B3GNT8	rs11466353	19	41839838	T	G	0	0.253347	0.0416137	5.7141e-10	37.0646	0.0526515	0.000190432	0.00277024	0.945	0.0636
Risk factor	Lipids	Total cholesterol	TC_Graham_2021	seq.9297.12	B3GNT8	rs11671237	19	41431602	A	G	0	-0.11009	0.0246202	3.88307e-06	19.9946	0.173201	-0.00657063	0.00193554	0.000687	0.143
Risk factor	Lipids	Total cholesterol	TC_Graham_2021	seq.9297.12	B3GNT8	rs116936004	19	41984570	T	G	0	-0.516301	0.0429327	1.29994e-33	144.62	0.0473485	-0.00985055	0.00441317	0.0256	0.0272
Risk factor	Lipids	Total cholesterol	TC_Graham_2021	seq.9297.12	B3GNT8	rs116947380	19	42230638	A	G	0	-0.319432	0.0422255	1.9407e-14	57.2278	0.0514205	0.00316602	0.00418838	0.45	0.0293
Risk factor	Lipids	Total cholesterol	TC_Graham_2021	seq.9297.12	B3GNT8	rs116952381	19	41884017	A	C	0	0.336024	0.0288025	9.45349e-32	136.107	0.114205	0.00791116	0.00247138	0.00137	0.0959
Risk factor	Lipids	Total cholesterol	TC_Graham_2021	seq.9297.12	B3GNT8	rs117077322	19	41990307	A	G	0	0.469765	0.0779228	8.26956e-10	36.344	0.014678	0.0156931	0.00822197	0.0563	0.00751
Risk factor	Lipids	Total cholesterol	TC_Graham_2021	seq.9297.12	B3GNT8	rs117561230	19	41984459	A	G	0	-0.49769	0.0863356	4.09264e-09	33.2306	0.0119318	-0.00251509	0.00801998	0.754	0.00794
Risk factor	Lipids	Total cholesterol	TC_Graham_2021	seq.9297.12	B3GNT8	rs117595622	19	42382887	T	C	0	0.449036	0.0757903	1.56419e-09	35.1023	0.0153409	-0.00947824	0.00815177	0.245	0.00823
Risk factor	Lipids	Total cholesterol	TC_Graham_2021	seq.9297.12	B3GNT8	rs117607126	19	41905873	C	T	0	-0.397903	0.0732102	2.73865e-08	29.5401	0.0163826	-0.00365511	0.00541196	0.499	0.0169
Risk factor	Lipids	Total cholesterol	TC_Graham_2021	seq.9297.12	B3GNT8	rs117694610	19	42419499	T	C	0	-0.393406	0.0563417	1.44985e-12	48.7553	0.0273674	-0.00152868	0.00442895	0.73	0.026
Risk factor	Lipids	Total cholesterol	TC_Graham_2021	seq.9297.12	B3GNT8	rs117822093	19	41603141	C	G	0	0.189238	0.0413686	2.38753e-06	20.9255	0.0533144	0.00141343	0.0039102	0.718	0.0447
Risk factor	Lipids	Total cholesterol	TC_Graham_2021	seq.9297.12	B3GNT8	rs1195088	19	42350966	A	G	0	-0.222504	0.0243795	3.53147e-20	83.2964	0.174337	0.000350996	0.00172475	0.839	0.184
Risk factor	Lipids	Total cholesterol	TC_Graham_2021	seq.9297.12	B3GNT8	rs12460493	19	42277209	T	C	0	0.115734	0.0190605	6.31915e-10	36.8683	0.414583	0.00264202	0.00137543	0.0547	0.414
Risk factor	Lipids	Total cholesterol	TC_Graham_2021	seq.9297.12	B3GNT8	rs12461651	19	41659368	A	G	0	-0.289876	0.0431596	9.31514e-12	45.1097	0.0484848	-0.00522723	0.00336635	0.12	0.046
Risk factor	Lipids	Total cholesterol	TC_Graham_2021	seq.9297.12	B3GNT8	rs12971712	19	42207816	T	C	0	-0.14971	0.020513	1.45715e-13	53.2652	0.289583	-0.00119	0.00152448	0.435	0.265
Risk factor	Lipids	Total cholesterol	TC_Graham_2021	seq.9297.12	B3GNT8	rs12986356	19	41947728	A	G	0	0.191093	0.0234055	1.61453e-16	66.6582	0.200189	-0.00412882	0.00179375	0.0213	0.201
Risk factor	Lipids	Total cholesterol	TC_Graham_2021	seq.9297.12	B3GNT8	rs13345456	19	41806918	T	C	0	0.136187	0.0211825	6.41292e-11	41.3349	0.257765	-0.00080321	0.00156199	0.607	0.245
Risk factor	Lipids	Total cholesterol	TC_Graham_2021	seq.9297.12	B3GNT8	rs138387338	19	41880487	A	G	0	-0.532459	0.0884242	8.63275e-10	36.2602	0.0111742	-0.039658	0.00672315	3.66e-09	0.0119
Risk factor	Lipids	Total cholesterol	TC_Graham_2021	seq.9297.12	B3GNT8	rs138842376	19	41914834	C	T	0	-0.585584	0.0928769	1.44146e-10	39.7524	0.0102273	-0.00619381	0.0078933	0.433	0.00988
Risk factor	Lipids	Total cholesterol	TC_Graham_2021	seq.9297.12	B3GNT8	rs140003549	19	41682965	C	T	0	-0.530501	0.0671506	1.39264e-15	62.4126	0.019697	0.0064068	0.00792078	0.419	0.00892
Risk factor	Lipids	Total cholesterol	TC_Graham_2021	seq.9297.12	B3GNT8	rs140498158	19	41645736	A	G	0	-0.437146	0.0873877	2.83142e-07	25.0238	0.0116477	-0.0143915	0.00621753	0.0206	0.0137
Risk factor	Lipids	Total cholesterol	TC_Graham_2021	seq.9297.12	B3GNT8	rs142025737	19	41950969	T	C	0	0.323372	0.05021	5.95833e-11	41.4786	0.0351326	0.00967959	0.00402377	0.0161	0.0332
Risk factor	Lipids	Total cholesterol	TC_Graham_2021	seq.9297.12	B3GNT8	rs142373242	19	41554472	A	G	0	-0.290812	0.0548075	5.60094e-08	28.1543	0.0295455	0.0107407	0.00521303	0.0394	0.0275
Risk factor	Lipids	Total cholesterol	TC_Graham_2021	seq.9297.12	B3GNT8	rs142996134	19	41891202	A	G	0	0.37984	0.0542839	1.30484e-12	48.962	0.0301136	0.00486547	0.00485093	0.316	0.0207
Risk factor	Lipids	Total cholesterol	TC_Graham_2021	seq.9297.12	B3GNT8	rs14477	19	41713373	A	G	0	-0.174451	0.0377315	1.88674e-06	21.3766	0.0647727	0.00160545	0.0033179	0.628	0.0466
Risk factor	Lipids	Total cholesterol	TC_Graham_2021	seq.9297.12	B3GNT8	rs145155810	19	41885654	C	T	0	0.514123	0.084569	6.03422e-10	36.9583	0.0122159	0.0138327	0.0072378	0.056	0.0118
Risk factor	Lipids	Total cholesterol	TC_Graham_2021	seq.9297.12	B3GNT8	rs145773555	19	42038513	G	A	0	0.456033	0.0850697	4.14504e-08	28.7371	0.0123106	0.0129156	0.00832113	0.121	0.00795
Risk factor	Lipids	Total cholesterol	TC_Graham_2021	seq.9297.12	B3GNT8	rs145949601	19	42354028	T	C	0	0.339219	0.0754156	3.42986e-06	20.232	0.0159091	0.0047498	0.00762685	0.533	0.0114
Risk factor	Lipids	Total cholesterol	TC_Graham_2021	seq.9297.12	B3GNT8	rs145983842	19	41529678	A	G	0	-0.361397	0.0698815	1.16068e-07	26.7451	0.0180871	-0.0117014	0.00498327	0.0189	0.0219
Risk factor	Lipids	Total cholesterol	TC_Graham_2021	seq.9297.12	B3GNT8	rs146421541	19	42300081	C	T	0	-0.40399	0.0814175	3.48935e-07	24.621	0.0132576	-0.00230292	0.00561157	0.682	0.0166
Risk factor	Lipids	Total cholesterol	TC_Graham_2021	seq.9297.12	B3GNT8	rs147082969	19	42031649	G	A	0	-0.438889	0.079498	1.68773e-08	30.4787	0.0139205	0.0138825	0.00774496	0.0731	0.00841
Risk factor	Lipids	Total cholesterol	TC_Graham_2021	seq.9297.12	B3GNT8	rs147501833	19	41938334	A	C	0	0.530758	0.0803695	2.00141e-11	43.6125	0.0135417	0.0139799	0.00629616	0.0264	0.0127
Risk factor	Lipids	Total cholesterol	TC_Graham_2021	seq.9297.12	B3GNT8	rs148066216	19	42125889	A	T	0	0.376919	0.0713838	6.45301e-08	27.8803	0.0177083	0.0120211	0.006628	0.0697	0.0129
Risk factor	Lipids	Total cholesterol	TC_Graham_2021	seq.9297.12	B3GNT8	rs149623322	19	41874236	T	C	0	-0.472273	0.0461389	6.84606e-25	104.774	0.0412879	-0.00974575	0.00517037	0.0594	0.0239
Risk factor	Lipids	Total cholesterol	TC_Graham_2021	seq.9297.12	B3GNT8	rs1529717	19	41883198	A	G	0	0.315169	0.0191632	4.43737e-61	270.49	0.341004	0.00399589	0.00145972	0.00619	0.344
Risk factor	Lipids	Total cholesterol	TC_Graham_2021	seq.9297.12	B3GNT8	rs1555847733	19	42400789	T	C	0	-0.266277	0.0353141	2.34543e-14	56.8553	0.0723485	-0.00111253	0.00308902	0.719	0.0581
Risk factor	Lipids	Total cholesterol	TC_Graham_2021	seq.9297.12	B3GNT8	rs17265865	19	41950266	G	A	0	0.234721	0.03549	1.87387e-11	43.7413	0.0756629	0.0046162	0.00262876	0.0791	0.0712
Risk factor	Lipids	Total cholesterol	TC_Graham_2021	seq.9297.12	B3GNT8	rs17267725	19	42194145	A	G	0	0.201275	0.0284155	7.03899e-13	50.1729	0.124811	-0.000993691	0.00206651	0.631	0.121
Risk factor	Lipids	Total cholesterol	TC_Graham_2021	seq.9297.12	B3GNT8	rs180849421	19	42047513	G	A	0	0.395425	0.0841731	1.31515e-06	22.0689	0.0125947	-0.0178492	0.0112551	0.113	0.0046
Risk factor	Lipids	Total cholesterol	TC_Graham_2021	seq.9297.12	B3GNT8	rs181037925	19	41888481	C	T	0	0.489998	0.0810442	7.4216e-10	36.5548	0.0136364	0.00989087	0.00664449	0.137	0.0111
Risk factor	Lipids	Total cholesterol	TC_Graham_2021	seq.9297.12	B3GNT8	rs1820184	19	42245573	G	A	0	0.290953	0.036084	3.71572e-16	65.0154	0.0714962	0.00289614	0.00288818	0.316	0.0635
Risk factor	Lipids	Total cholesterol	TC_Graham_2021	seq.9297.12	B3GNT8	rs182064597	19	42028675	T	C	0	0.330517	0.0654875	2.24372e-07	25.4725	0.0204545	-0.00513397	0.00512851	0.317	0.0177
Risk factor	Lipids	Total cholesterol	TC_Graham_2021	seq.9297.12	B3GNT8	rs182834568	19	41910646	A	G	0	0.354617	0.080389	5.13848e-06	19.4592	0.0138258	0.0149862	0.00681248	0.0278	0.0101
Risk factor	Lipids	Total cholesterol	TC_Graham_2021	seq.9297.12	B3GNT8	rs185674212	19	42146150	T	C	0	-0.460028	0.0931315	3.91509e-07	24.3992	0.0102273	-0.00588466	0.00786084	0.454	0.00825
Risk factor	Lipids	Total cholesterol	TC_Graham_2021	seq.9297.12	B3GNT8	rs186167396	19	42017738	T	C	0	-0.49564	0.0871426	6.43851e-09	32.3498	0.0114583	-0.0108317	0.00768483	0.159	0.00883
Risk factor	Lipids	Total cholesterol	TC_Graham_2021	seq.9297.12	B3GNT8	rs1991834	19	41765261	T	C	0	0.44996	0.0803123	1.05563e-08	31.3894	0.013447	-0.00788375	0.00745782	0.29	0.00965
Risk factor	Lipids	Total cholesterol	TC_Graham_2021	seq.9297.12	B3GNT8	rs2569754	19	41936734	A	G	0	-0.819882	0.0150603	0	2963.71	0.440246	-0.00831282	0.00136622	1.17e-09	0.393
Risk factor	Lipids	Total cholesterol	TC_Graham_2021	seq.9297.12	B3GNT8	rs284647	19	41925411	G	A	0	0.382068	0.0352815	1.2526e-27	117.27	0.0757576	0.00389798	0.00241216	0.106	0.09
Risk factor	Lipids	Total cholesterol	TC_Graham_2021	seq.9297.12	B3GNT8	rs338598	19	41701528	A	C	0	0.0888707	0.0185366	8.1607e-07	22.9857	0.480398	0.00243341	0.00140427	0.0831	0.516
Risk factor	Lipids	Total cholesterol	TC_Graham_2021	seq.9297.12	B3GNT8	rs338600	19	41700343	C	T	0	0.216635	0.0202117	4.17636e-27	114.882	0.282292	0.00660262	0.00200982	0.00102	0.264
Risk factor	Lipids	Total cholesterol	TC_Graham_2021	seq.9297.12	B3GNT8	rs35703136	19	41700060	T	C	0	-0.136372	0.0308998	5.08888e-06	19.4778	0.102936	-0.00274608	0.00205709	0.182	0.132
Risk factor	Lipids	Total cholesterol	TC_Graham_2021	seq.9297.12	B3GNT8	rs45563938	19	41932063	G	A	1	0.525396	0.0280936	2.4009e-78	349.751	0.117235	0.00430025	0.00197525	0.0295	0.133
Risk factor	Lipids	Total cholesterol	TC_Graham_2021	seq.9297.12	B3GNT8	rs569987314	19	41839443	T	C	0	-0.363854	0.0635535	5.16679e-09	32.7775	0.0220644	-0.00630652	0.00589517	0.285	0.0148
Risk factor	Lipids	Total cholesterol	TC_Graham_2021	seq.9297.12	B3GNT8	rs58622181	19	42272234	C	G	0	-0.406047	0.0764492	5.44138e-08	28.2102	0.0153409	0.0100873	0.00828302	0.223	0.0103
Risk factor	Lipids	Total cholesterol	TC_Graham_2021	seq.9297.12	B3GNT8	rs58969690	19	41973660	A	C	0	-0.149185	0.0185797	4.89504e-16	64.4723	0.447254	-0.0012196	0.00155504	0.433	0.432
Risk factor	Lipids	Total cholesterol	TC_Graham_2021	seq.9297.12	B3GNT8	rs62117439	19	41614998	G	A	0	0.0994443	0.019816	2.6054e-07	25.1842	0.332481	-0.000553884	0.00145831	0.704	0.321
Risk factor	Lipids	Total cholesterol	TC_Graham_2021	seq.9297.12	B3GNT8	rs71358982	19	41996487	C	T	0	0.258972	0.0406133	9.05716e-11	40.6602	0.0551136	0.00170441	0.00335487	0.611	0.0612
Risk factor	Lipids	Total cholesterol	TC_Graham_2021	seq.9297.12	B3GNT8	rs73047262	19	41905677	T	C	0	-0.50395	0.030555	2.05277e-61	272.026	0.10161	-0.00611234	0.00248287	0.0138	0.0861
Risk factor	Lipids	Total cholesterol	TC_Graham_2021	seq.9297.12	B3GNT8	rs73049155	19	41960841	C	T	0	-0.485373	0.0734603	1.95719e-11	43.6562	0.0160038	-0.0162396	0.00955949	0.0894	0.0065
Risk factor	Lipids	Total cholesterol	TC_Graham_2021	seq.9297.12	B3GNT8	rs74428318	19	41988942	C	G	0	0.360697	0.0698357	1.2026e-07	26.6766	0.0182765	-0.00889266	0.00592013	0.133	0.0144
Risk factor	Lipids	Total cholesterol	TC_Graham_2021	seq.9297.12	B3GNT8	rs74804009	19	42233836	A	G	0	-0.288688	0.0432966	1.29937e-11	44.458	0.0493371	-0.000972271	0.00345214	0.778	0.0427
Risk factor	Lipids	Total cholesterol	TC_Graham_2021	seq.9297.12	B3GNT8	rs75583507	19	42203924	G	A	0	0.22897	0.0470513	5.68274e-07	23.6818	0.0407197	0.00190247	0.00372442	0.609	0.0337
Risk factor	Lipids	Total cholesterol	TC_Graham_2021	seq.9297.12	B3GNT8	rs76833124	19	41489341	G	A	0	-0.294839	0.0573944	1.39528e-07	26.3895	0.0275568	0.00130744	0.00843905	0.877	0.0103
Risk factor	Lipids	Total cholesterol	TC_Graham_2021	seq.9297.12	B3GNT8	rs76856583	19	42353436	C	T	0	0.155569	0.0295566	7.06974e-08	27.7037	0.114773	-0.000230968	0.00201552	0.909	0.127
Risk factor	Lipids	Total cholesterol	TC_Graham_2021	seq.9297.12	B3GNT8	rs77571410	19	41983000	A	T	0	0.418303	0.0695811	9.17752e-10	36.1409	0.01875	0.0132506	0.00391225	0.000707	0.0313
Risk factor	Lipids	Total cholesterol	TC_Graham_2021	seq.9297.12	B3GNT8	rs79033882	19	41869235	C	T	0	-0.588068	0.074617	1.62187e-15	62.1126	0.0160038	-0.00502919	0.0050019	0.315	0.0198
Risk factor	Lipids	Total cholesterol	TC_Graham_2021	seq.9297.12	B3GNT8	rs80164387	19	41615803	T	C	0	0.253001	0.0556831	2.76525e-06	20.6442	0.0293561	-0.000289209	0.00475601	0.952	0.0272
Risk factor	Lipids	Total cholesterol	TC_Graham_2021	seq.9297.12	B3GNT8	rs8103195	19	42016880	C	T	0	-0.0972755	0.0199941	5.71676e-07	23.6703	0.321591	0.000605344	0.00150587	0.688	0.314
Risk factor	Lipids	Total cholesterol	TC_Graham_2021	seq.9297.12	B3GNT8	rs892043	19	41903675	A	G	0	-0.389385	0.0377263	2.82226e-25	106.53	0.0659091	-0.0102452	0.00353685	0.00377	0.0428
Risk factor	Lipids	Total cholesterol	TC_Graham_2021	seq.9380.2	PLA2G12B	rs3829126	10	74714177	T	G	0	-0.245437	0.0318889	6.98519e-15	59.2381	0.0958191	-0.00671506	0.00235767	0.0044	0.0916
Risk factor	Lipids	Total cholesterol	TC_Graham_2021	seq.9531.24	LST1	rs2395033	6	31458554	C	T	0	0.082393	0.0178781	2.02695e-06	21.2392	0.420588	-0.00619192	0.00143999	1.71e-05	0.384
Risk factor	Lipids	Total cholesterol	TC_Graham_2021	seq.9574.11	BIN1	rs55636820	2	127812256	A	G	0	0.175794	0.0388623	3.04112e-06	20.4621	0.0681088	-0.0067025	0.00267089	0.0121	0.0684
Risk factor	Lipids	Total cholesterol	TC_Graham_2021	seq.9574.11	BIN1	rs62158732	2	127888113	A	G	0	0.16368	0.0291288	9.59324e-09	31.5752	0.128849	-0.00432356	0.00196635	0.0279	0.134
Risk factor	Lipids	Total cholesterol	TC_Graham_2021	seq.9574.11	BIN1	rs6733839	2	127892810	T	C	0	0.173903	0.0201788	3.40359e-18	74.2717	0.376535	-0.00441693	0.00141544	0.00181	0.388
Risk factor	Lipids	Total cholesterol	TC_Graham_2021	seq.9574.11	BIN1	rs7575209	2	127884123	C	A	0	-0.141832	0.0234265	7.04972e-10	36.655	0.219724	0.00472981	0.00166283	0.00445	0.205
Risk factor	Lipids	Total cholesterol	TC_Graham_2021	seq.9756.6	TAGLN	rs12273536	11	116910971	T	C	0	-0.188068	0.0326291	4.11175e-09	33.2215	0.0670697	-0.0435328	0.00281977	9.03e-54	0.0606
Risk factor	Lipids	Total cholesterol	TC_Graham_2021	seq.9800.20	NDUFB8	rs76589785	10	102135204	A	G	0	0.288779	0.0654382	5.09732e-06	19.4746	0.0182198	0.0184394	0.00385174	1.69e-06	0.0318
Risk factor	Lipids	Total cholesterol	TC_Graham_2021	seq.9829.91	SULT2A1	rs11666244	19	48346241	T	C	0	-0.0920971	0.0190662	6.81344e-07	23.3326	0.441515	-0.00103354	0.00135792	0.447	0.406
Risk factor	Lipids	Total cholesterol	TC_Graham_2021	seq.9829.91	SULT2A1	rs4149454	19	48374385	C	T	0	0.112708	0.0206778	2.50893e-08	29.7099	0.304422	0.00125408	0.00148145	0.397	0.307
Risk factor	Lipids	Total cholesterol	TC_Graham_2021	seq.9829.91	SULT2A1	rs62129966	19	48374950	A	C	0	-0.237107	0.0259526	3.23559e-20	83.4693	0.15873	-0.00575328	0.00189653	0.00242	0.16
Risk factor	Lipids	Total cholesterol	TC_Graham_2021	seq.9950.229	LAG3	rs3782735	12	6885076	G	A	0	-0.149205	0.019345	6.15214e-15	59.488	0.394931	-0.00477102	0.00143436	0.00088	0.397
Risk factor	Lipids	Total cholesterol	TC_Graham_2021	seq.9950.229	LAG3	rs77025805	12	6890611	G	T	0	0.118836	0.0234	1.90252e-07	25.7908	0.199073	0.00275533	0.0034453	0.424	0.187
Risk factor	Lipids	Triglycerides	TG_Graham_2021	seq.10025.1	DLD	rs191087016	7	107382782	T	A	0	0.406615	0.0755377	3.66392e-08	28.9761	0.0151372	-0.00737761	0.00817202	0.367	0.00868
Risk factor	Lipids	Triglycerides	TG_Graham_2021	seq.10025.1	DLD	rs6466198	7	107480126	A	T	0	-0.101873	0.019377	7.30458e-08	27.6405	0.381362	0.00386444	0.00142769	0.00679	0.388
Risk factor	Lipids	Triglycerides	TG_Graham_2021	seq.10339.48	ENO2	rs373177287	12	7061130	A	G	0	0.619722	0.0804921	6.84788e-15	59.2771	0.0136054	0.0359934	0.00936491	0.000121	0.00647
Risk factor	Lipids	Triglycerides	TG_Graham_2021	seq.10372.18	STAT6	rs10437954	12	58003922	G	A	0	-0.150613	0.0298113	2.18362e-07	25.5248	0.110102	0.00388412	0.00235164	0.0986	0.0982
Risk factor	Lipids	Triglycerides	TG_Graham_2021	seq.10372.18	STAT6	rs151020771	12	57012469	T	C	0	-0.754058	0.0909081	5.44168e-17	68.8025	0.0104994	0.0210164	0.0100977	0.0374	0.00546
Risk factor	Lipids	Triglycerides	TG_Graham_2021	seq.10372.18	STAT6	rs2277339	12	57146069	G	T	1	-0.207046	0.0327632	1.31232e-10	39.9357	0.0871169	0.0147085	0.00224082	5.24e-11	0.103
Risk factor	Lipids	Triglycerides	TG_Graham_2021	seq.10372.18	STAT6	rs58783875	12	57240377	A	C	0	-0.163658	0.0326418	2.66889e-07	25.1377	0.0893871	0.00556639	0.00258105	0.031	0.0818
Risk factor	Lipids	Triglycerides	TG_Graham_2021	seq.10372.18	STAT6	rs61935679	12	57836612	G	A	0	-0.197138	0.0397048	3.43342e-07	24.6521	0.0569429	0.00330809	0.00321386	0.303	0.0513
Risk factor	Lipids	Triglycerides	TG_Graham_2021	seq.10372.18	STAT6	rs703817	12	57489828	C	T	0	-0.0898096	0.0186868	7.69727e-07	23.0981	0.424045	0.000117715	0.00138561	0.932	0.487
Risk factor	Lipids	Triglycerides	TG_Graham_2021	seq.10372.18	STAT6	rs74808980	12	57405503	G	A	0	0.163711	0.0368403	4.41915e-06	19.7474	0.0691449	-0.0108873	0.00330702	0.000994	0.05
Risk factor	Lipids	Triglycerides	TG_Graham_2021	seq.10372.18	STAT6	rs78638304	12	57951040	T	A	0	-0.129948	0.0274413	1.09263e-06	22.4249	0.13129	0.00683353	0.0020084	0.000668	0.158
Risk factor	Lipids	Triglycerides	TG_Graham_2021	seq.10382.1	ANGPTL3	rs10889298	1	62669612	A	G	0	-0.166902	0.029959	1.26631e-08	31.0362	0.102155	-0.0163729	0.00247438	3.67e-11	0.0847
Risk factor	Lipids	Triglycerides	TG_Graham_2021	seq.10382.1	ANGPTL3	rs10889405	1	63567053	A	G	0	-0.0885528	0.0190806	1.73375e-06	21.5388	0.360707	-0.00397461	0.00150198	0.00814	0.294
Risk factor	Lipids	Triglycerides	TG_Graham_2021	seq.10382.1	ANGPTL3	rs12119857	1	63454731	A	G	0	0.118094	0.0187978	1.66767e-10	39.4677	0.370818	0.010572	0.00148036	9.23e-13	0.387
Risk factor	Lipids	Triglycerides	TG_Graham_2021	seq.10382.1	ANGPTL3	rs12129277	1	63211706	C	T	0	-0.180094	0.0342709	7.40073e-08	27.6152	0.0745606	-0.0537394	0.00253696	1.38e-99	0.0832
Risk factor	Lipids	Triglycerides	TG_Graham_2021	seq.10382.1	ANGPTL3	rs12145455	1	62835936	C	T	0	-0.234343	0.0306279	9.94851e-15	58.5423	0.0954451	-0.0395455	0.00243324	2.15e-59	0.0891
Risk factor	Lipids	Triglycerides	TG_Graham_2021	seq.10382.1	ANGPTL3	rs17123527	1	62820526	A	G	0	-0.509943	0.068532	4.99829e-14	55.3677	0.0178605	-0.00947824	0.00592011	0.109	0.0147
Risk factor	Lipids	Triglycerides	TG_Graham_2021	seq.10382.1	ANGPTL3	rs186001966	1	63218075	C	T	0	0.54356	0.0830516	2.97782e-11	42.835	0.011907	-0.00800721	0.00657014	0.223	0.0113
Risk factor	Lipids	Triglycerides	TG_Graham_2021	seq.10382.1	ANGPTL3	rs4915827	1	62804719	G	A	0	-0.107141	0.0242321	4.90206e-06	19.5492	0.172557	-0.00672238	0.00192064	0.000465	0.16
Risk factor	Lipids	Triglycerides	TG_Graham_2021	seq.10382.1	ANGPTL3	rs575900117	1	63272720	T	C	0	-1.00137	0.0829449	7.35997e-34	145.75	0.011907	0.0429129	0.0289376	0.138	0.00119
Risk factor	Lipids	Triglycerides	TG_Graham_2021	seq.10382.1	ANGPTL3	rs60500353	1	62898984	T	C	0	-0.145789	0.0244223	1.18988e-09	35.635	0.16358	-0.0423877	0.00200775	6.17e-99	0.148
Risk factor	Lipids	Triglycerides	TG_Graham_2021	seq.10382.1	ANGPTL3	rs61775882	1	62974656	C	T	0	0.171571	0.0301339	6.21866e-09	32.4173	0.103667	0.0244881	0.00243837	9.88e-24	0.0992
Risk factor	Lipids	Triglycerides	TG_Graham_2021	seq.10382.1	ANGPTL3	rs67537755	1	63117328	A	G	0	0.145674	0.0217353	1.02663e-11	44.9193	0.225288	0.0363304	0.00161937	1.8e-111	0.257
Risk factor	Lipids	Triglycerides	TG_Graham_2021	seq.10382.1	ANGPTL3	rs75033759	1	62744363	A	G	0	-0.847707	0.0915663	1.04296e-20	85.7078	0.010017	-0.00722792	0.00664625	0.277	0.0108
Risk factor	Lipids	Triglycerides	TG_Graham_2021	seq.10382.1	ANGPTL3	rs7531579	1	63147040	C	A	0	-0.260007	0.0186876	2.62818e-44	193.581	0.338783	-0.0704627	0.00146401	1e-200	0.333
Risk factor	Lipids	Triglycerides	TG_Graham_2021	seq.10382.1	ANGPTL3	rs77269125	1	62750365	T	C	0	0.229908	0.0490446	1.38124e-06	21.9748	0.0348705	0.00304487	0.0036969	0.41	0.0381
Risk factor	Lipids	Triglycerides	TG_Graham_2021	seq.10391.1	ANGPTL3	rs10889298	1	62669612	A	G	0	-0.165474	0.0287346	4.23816e-09	33.1626	0.102275	-0.0163729	0.00247438	3.67e-11	0.0847
Risk factor	Lipids	Triglycerides	TG_Graham_2021	seq.10391.1	ANGPTL3	rs11208065	1	63402923	A	G	0	0.0941005	0.0205256	2.2749e-06	21.018	0.230521	0.00162601	0.00160227	0.31	0.254
Risk factor	Lipids	Triglycerides	TG_Graham_2021	seq.10391.1	ANGPTL3	rs11208069	1	63409807	C	T	0	-0.138603	0.0292422	1.0695e-06	22.466	0.0967773	-0.0139907	0.0021188	4.03e-11	0.119
Risk factor	Lipids	Triglycerides	TG_Graham_2021	seq.10391.1	ANGPTL3	rs12119857	1	63454731	A	G	0	0.128044	0.0180187	5.96524e-13	50.4977	0.3709	0.010572	0.00148036	9.23e-13	0.387
Risk factor	Lipids	Triglycerides	TG_Graham_2021	seq.10391.1	ANGPTL3	rs12145475	1	62790778	T	G	0	0.117609	0.0216507	2.78457e-08	29.5078	0.204455	0.00113991	0.00170666	0.504	0.21
Risk factor	Lipids	Triglycerides	TG_Graham_2021	seq.10391.1	ANGPTL3	rs12725797	1	62779555	G	A	0	-0.158606	0.0343913	1.99593e-06	21.2688	0.0690047	-0.00556402	0.00243981	0.0226	0.096
Risk factor	Lipids	Triglycerides	TG_Graham_2021	seq.10391.1	ANGPTL3	rs12758910	1	62778382	T	G	0	-0.113448	0.0208279	2.56241e-08	29.669	0.228057	-0.00208252	0.00175494	0.235	0.21
Risk factor	Lipids	Triglycerides	TG_Graham_2021	seq.10391.1	ANGPTL3	rs1330219	1	63494998	T	A	0	-0.0898584	0.0179072	2.61056e-07	25.1804	0.388057	-0.00499504	0.00149776	0.000853	0.314
Risk factor	Lipids	Triglycerides	TG_Graham_2021	seq.10391.1	ANGPTL3	rs144615774	1	63420178	G	C	0	-0.309476	0.0674448	2.23133e-06	21.0551	0.016872	-0.0156735	0.0111664	0.16	0.0048
Risk factor	Lipids	Triglycerides	TG_Graham_2021	seq.10391.1	ANGPTL3	rs1572108	1	63417110	A	G	0	-0.148096	0.0204558	2.24665e-13	52.4148	0.230047	-0.00736874	0.00168878	1.28e-05	0.207
Risk factor	Lipids	Triglycerides	TG_Graham_2021	seq.10391.1	ANGPTL3	rs17123527	1	62820526	A	G	0	-0.469662	0.06676	9.95727e-13	49.4924	0.0175355	-0.00947824	0.00592011	0.109	0.0147
Risk factor	Lipids	Triglycerides	TG_Graham_2021	seq.10391.1	ANGPTL3	rs186001966	1	63218075	C	T	0	0.570856	0.0795338	3.54918e-13	51.5169	0.0119431	-0.00800721	0.00657014	0.223	0.0113
Risk factor	Lipids	Triglycerides	TG_Graham_2021	seq.10391.1	ANGPTL3	rs2803243	1	63369333	T	G	0	0.110799	0.0205874	3.68551e-08	28.9647	0.241706	0.00255031	0.00175006	0.145	0.197
Risk factor	Lipids	Triglycerides	TG_Graham_2021	seq.10391.1	ANGPTL3	rs4625314	1	62675619	T	C	1	0.0777595	0.0172855	3.4211e-06	20.2369	0.494787	0.0041575	0.00136572	0.00233	0.506
Risk factor	Lipids	Triglycerides	TG_Graham_2021	seq.10391.1	ANGPTL3	rs4915827	1	62804719	G	A	0	-0.125864	0.0232189	2.96737e-08	29.3846	0.172986	-0.00672238	0.00192064	0.000465	0.16
Risk factor	Lipids	Triglycerides	TG_Graham_2021	seq.10391.1	ANGPTL3	rs560711205	1	62597547	A	T	0	-0.496973	0.0705767	9.50213e-13	49.5842	0.015545	-0.00592206	0.00647921	0.361	0.0159
Risk factor	Lipids	Triglycerides	TG_Graham_2021	seq.10391.1	ANGPTL3	rs575900117	1	63272720	T	C	0	-1.00302	0.0793933	6.8948e-37	159.607	0.0119431	0.0429129	0.0289376	0.138	0.00119
Risk factor	Lipids	Triglycerides	TG_Graham_2021	seq.10391.1	ANGPTL3	rs60500353	1	62898984	T	C	0	-0.183892	0.0233504	1.69928e-15	62.0208	0.163886	-0.0423877	0.00200775	6.17e-99	0.148
Risk factor	Lipids	Triglycerides	TG_Graham_2021	seq.10391.1	ANGPTL3	rs61765938	1	63310444	G	A	0	-0.210468	0.0312008	7.61999e-12	45.5031	0.0841706	-0.0515265	0.00245072	3.87e-98	0.088
Risk factor	Lipids	Triglycerides	TG_Graham_2021	seq.10391.1	ANGPTL3	rs61775882	1	62974656	C	T	0	0.195104	0.0288728	7.02627e-12	45.662	0.103791	0.0244881	0.00243837	9.88e-24	0.0992
Risk factor	Lipids	Triglycerides	TG_Graham_2021	seq.10391.1	ANGPTL3	rs61775912	1	63010311	G	A	0	-0.285087	0.0601444	1.06837e-06	22.468	0.0218957	-0.0630133	0.00608691	4.09e-25	0.015
Risk factor	Lipids	Triglycerides	TG_Graham_2021	seq.10391.1	ANGPTL3	rs6684315	1	63449846	G	A	0	-0.105487	0.0173707	6.28898e-10	36.8777	0.445213	-0.00671054	0.00140393	1.75e-06	0.417
Risk factor	Lipids	Triglycerides	TG_Graham_2021	seq.10391.1	ANGPTL3	rs67537755	1	63117328	A	G	0	0.142609	0.0208608	4.06553e-12	46.7339	0.225213	0.0363304	0.00161937	1.8e-111	0.257
Risk factor	Lipids	Triglycerides	TG_Graham_2021	seq.10391.1	ANGPTL3	rs72929768	1	62882603	T	C	0	0.104672	0.0221099	1.09977e-06	22.4124	0.185687	0.0271455	0.00177988	1.61e-52	0.194
Risk factor	Lipids	Triglycerides	TG_Graham_2021	seq.10391.1	ANGPTL3	rs74076477	1	62766601	A	G	0	-0.613943	0.0791885	4.48976e-15	60.1079	0.0122275	-0.00373799	0.00578178	0.518	0.0152
Risk factor	Lipids	Triglycerides	TG_Graham_2021	seq.10391.1	ANGPTL3	rs74694018	1	63431093	A	G	0	-0.206584	0.0413952	3.01069e-07	24.9054	0.0465403	-0.0358737	0.00431397	9.12e-17	0.0296
Risk factor	Lipids	Triglycerides	TG_Graham_2021	seq.10391.1	ANGPTL3	rs7517722	1	63213022	G	A	0	0.0946721	0.0180748	8.12531e-08	27.4345	0.372512	0.031769	0.00142939	1.94e-109	0.409
Risk factor	Lipids	Triglycerides	TG_Graham_2021	seq.10391.1	ANGPTL3	rs7518009	1	62839567	T	C	0	0.0855405	0.0179415	9.31496e-07	22.7314	0.381327	0.0189054	0.00142776	5.07e-40	0.428
Risk factor	Lipids	Triglycerides	TG_Graham_2021	seq.10391.1	ANGPTL3	rs7528706	1	62839551	G	A	0	-0.270572	0.0292037	9.75474e-21	85.84	0.0965877	-0.0401075	0.00248352	1.15e-58	0.0891
Risk factor	Lipids	Triglycerides	TG_Graham_2021	seq.10391.1	ANGPTL3	rs7531579	1	63147040	C	A	0	-0.298746	0.0177739	1.06391e-63	282.513	0.339052	-0.0704627	0.00146401	1e-200	0.333
Risk factor	Lipids	Triglycerides	TG_Graham_2021	seq.10391.1	ANGPTL3	rs77269125	1	62750365	T	C	0	0.253549	0.0470343	3.50869e-08	29.0599	0.0348815	0.00304487	0.0036969	0.41	0.0381
Risk factor	Lipids	Triglycerides	TG_Graham_2021	seq.10396.6	MCL1	rs16832604	1	150957730	G	A	0	-0.272371	0.0440298	3.08432e-10	38.2673	0.0468986	-0.00915052	0.00257745	0.000385	0.0748
Risk factor	Lipids	Triglycerides	TG_Graham_2021	seq.10396.6	MCL1	rs6670541	1	150185892	G	A	0	-0.993342	0.0851672	9.79881e-32	136.036	0.0121974	-0.0388009	0.00702806	3.37e-08	0.0116
Risk factor	Lipids	Triglycerides	TG_Graham_2021	seq.10499.1	TMEM106A	rs79345851	17	41288843	G	A	0	-0.120249	0.0210263	5.35825e-09	32.7067	0.291698	0.00736359	0.00148112	6.64e-07	0.339
Risk factor	Lipids	Triglycerides	TG_Graham_2021	seq.10627.87	APLP2	rs112343915	11	129917745	A	C	0	0.617509	0.0905859	4.65345e-12	46.4692	0.0120015	0.018489	0.00727003	0.011	0.00994
Risk factor	Lipids	Triglycerides	TG_Graham_2021	seq.10627.87	APLP2	rs11602542	11	130025387	C	T	0	-0.12177	0.0257674	1.1464e-06	22.3326	0.165186	-0.00159994	0.00201612	0.427	0.162
Risk factor	Lipids	Triglycerides	TG_Graham_2021	seq.10627.87	APLP2	rs148299710	11	129792118	G	A	0	0.331527	0.071383	1.70582e-06	21.5699	0.0182385	0.0118109	0.00722777	0.102	0.0108
Risk factor	Lipids	Triglycerides	TG_Graham_2021	seq.10627.87	APLP2	rs4937493	11	129928414	G	A	0	0.150604	0.0200546	2.96318e-14	56.3956	0.375165	0.00248951	0.00142898	0.0815	0.377
Risk factor	Lipids	Triglycerides	TG_Graham_2021	seq.10627.87	APLP2	rs543103960	11	129928885	T	C	0	0.634636	0.0908154	1.3922e-12	48.8349	0.01134	0.0155154	0.0150711	0.303	0.00333
Risk factor	Lipids	Triglycerides	TG_Graham_2021	seq.10627.87	APLP2	rs55781210	11	129951441	G	A	0	0.581391	0.0398112	1.32995e-48	213.268	0.0634096	0.00895859	0.00307765	0.0036	0.0521
Risk factor	Lipids	Triglycerides	TG_Graham_2021	seq.10627.87	APLP2	rs563731926	11	129915243	T	C	0	0.479173	0.0819612	2.51254e-09	34.1797	0.0144585	0.0151808	0.00793332	0.0557	0.00853
Risk factor	Lipids	Triglycerides	TG_Graham_2021	seq.10627.87	APLP2	rs620263	11	130050822	G	A	0	0.102021	0.0215188	1.06324e-06	22.4772	0.287091	0.0006574	0.00155164	0.672	0.285
Risk factor	Lipids	Triglycerides	TG_Graham_2021	seq.10627.87	APLP2	rs7949922	11	130045496	G	A	0	0.209941	0.0375037	1.08498e-08	31.3362	0.0708751	-6.06863e-05	0.00234004	0.979	0.0962
Risk factor	Lipids	Triglycerides	TG_Graham_2021	seq.10741.22	CSF1	rs7544953	1	110504585	T	C	0	0.0892418	0.0181402	4.33695e-07	24.2021	0.472428	0.00693825	0.00138839	5.81e-07	0.477
Risk factor	Lipids	Triglycerides	TG_Graham_2021	seq.10816.150	PILRA	rs10274976	7	99581861	C	T	0	-0.252009	0.0279071	8.56145e-20	81.546	0.135367	-0.00234844	0.0022921	0.306	0.119
Risk factor	Lipids	Triglycerides	TG_Graham_2021	seq.10816.150	PILRA	rs112082633	7	100264320	C	G	0	-0.430712	0.0911044	1.13553e-06	22.3509	0.0109579	-0.00654891	0.00631581	0.3	0.0122
Risk factor	Lipids	Triglycerides	TG_Graham_2021	seq.10816.150	PILRA	rs112187066	7	100295193	A	G	0	0.390747	0.0516564	1.94907e-14	57.2194	0.0352352	-0.00618025	0.00357298	0.0837	0.044
Risk factor	Lipids	Triglycerides	TG_Graham_2021	seq.10816.150	PILRA	rs113350683	7	100362723	T	C	0	-0.494079	0.0533547	1.01957e-20	85.7526	0.0337238	-0.00816816	0.0047303	0.0842	0.0233
Risk factor	Lipids	Triglycerides	TG_Graham_2021	seq.10816.150	PILRA	rs113479612	7	99648959	C	T	0	-0.344743	0.0206502	7.1962e-63	278.703	0.295107	-0.00262145	0.00156146	0.0932	0.282
Risk factor	Lipids	Triglycerides	TG_Graham_2021	seq.10816.150	PILRA	rs117018601	7	100214515	T	C	0	-0.398984	0.0628558	1.09344e-10	40.2921	0.0236161	-0.00125345	0.0048272	0.795	0.0216
Risk factor	Lipids	Triglycerides	TG_Graham_2021	seq.10816.150	PILRA	rs117054545	7	100375134	A	G	0	0.821029	0.0712216	4.77722e-31	132.89	0.0182316	-0.00337215	0.0047196	0.475	0.0219
Risk factor	Lipids	Triglycerides	TG_Graham_2021	seq.10816.150	PILRA	rs117578328	7	99491545	A	G	0	-0.414379	0.0837269	3.72645e-07	24.4943	0.0131305	-0.00248243	0.00448349	0.58	0.0243
Risk factor	Lipids	Triglycerides	TG_Graham_2021	seq.10816.150	PILRA	rs11761383	7	99519995	T	G	0	-0.383043	0.0383504	8.60266e-24	99.7597	0.0673531	-0.00134938	0.00306135	0.659	0.0543
Risk factor	Lipids	Triglycerides	TG_Graham_2021	seq.10816.150	PILRA	rs117672187	7	100128252	A	G	0	-0.46983	0.0493041	7.92287e-22	90.8062	0.0385415	-0.00114705	0.00377151	0.761	0.0368
Risk factor	Lipids	Triglycerides	TG_Graham_2021	seq.10816.150	PILRA	rs11768465	7	100198386	T	C	1	-0.458376	0.0217941	1.66727e-98	442.35	0.232288	0.00363329	0.00162119	0.025	0.23
Risk factor	Lipids	Triglycerides	TG_Graham_2021	seq.10816.150	PILRA	rs117722415	7	100167156	A	G	0	-0.461525	0.0531578	1.94146e-18	75.3801	0.0334404	-0.00654598	0.00442193	0.139	0.027
Risk factor	Lipids	Triglycerides	TG_Graham_2021	seq.10816.150	PILRA	rs117751629	7	100430626	A	G	0	1.02124	0.0690923	9.74079e-50	218.472	0.0194597	-0.0093513	0.0051974	0.072	0.0191
Risk factor	Lipids	Triglycerides	TG_Graham_2021	seq.10816.150	PILRA	rs117756744	7	100277212	A	G	0	0.931214	0.0819134	3.00827e-30	129.238	0.0136029	-0.0105016	0.00557168	0.0595	0.0173
Risk factor	Lipids	Triglycerides	TG_Graham_2021	seq.10816.150	PILRA	rs117763269	7	100177774	C	G	0	0.807863	0.0809447	9.28292e-24	99.609	0.0140752	-0.00627245	0.00503298	0.213	0.02
Risk factor	Lipids	Triglycerides	TG_Graham_2021	seq.10816.150	PILRA	rs118082856	7	99521208	A	G	1	-0.316948	0.0532112	1.28915e-09	35.4789	0.0327791	0.00784348	0.00463729	0.0908	0.0326
Risk factor	Lipids	Triglycerides	TG_Graham_2021	seq.10816.150	PILRA	rs11977827	7	99526316	A	G	0	-0.460453	0.0432581	9.26676e-27	113.302	0.0517665	-0.00207025	0.00263892	0.433	0.0748
Risk factor	Lipids	Triglycerides	TG_Graham_2021	seq.10816.150	PILRA	rs12113906	7	99868412	C	T	0	-0.539411	0.025249	1.45549e-101	456.406	0.158133	0.00746904	0.00188517	7.43e-05	0.166
Risk factor	Lipids	Triglycerides	TG_Graham_2021	seq.10816.150	PILRA	rs12666989	7	100486754	C	G	1	0.427191	0.0254742	2.03774e-63	281.218	0.163707	-0.00117274	0.00175829	0.505	0.184
Risk factor	Lipids	Triglycerides	TG_Graham_2021	seq.10816.150	PILRA	rs13238707	7	100003782	C	T	0	-0.419079	0.0762665	1.95434e-08	30.1942	0.0161534	-0.00069372	0.00583521	0.905	0.0152
Risk factor	Lipids	Triglycerides	TG_Graham_2021	seq.10816.150	PILRA	rs138095954	7	99548236	T	C	0	-0.366148	0.0804176	2.64327e-06	20.7306	0.0142641	0.00128436	0.00626242	0.838	0.0124
Risk factor	Lipids	Triglycerides	TG_Graham_2021	seq.10816.150	PILRA	rs139016292	7	100128114	A	G	0	-0.434704	0.0580658	3.53933e-14	56.0462	0.0279615	0.00164064	0.00559354	0.769	0.0187
Risk factor	Lipids	Triglycerides	TG_Graham_2021	seq.10816.150	PILRA	rs139409096	7	99873449	C	G	0	1.02598	0.0393122	1.90774e-150	681.119	0.0547893	-0.0107705	0.00316948	0.000678	0.0509
Risk factor	Lipids	Triglycerides	TG_Graham_2021	seq.10816.150	PILRA	rs141520683	7	100446256	C	T	0	0.381776	0.045968	4.98023e-17	68.9773	0.0459097	0.00197074	0.00327709	0.548	0.0479
Risk factor	Lipids	Triglycerides	TG_Graham_2021	seq.10816.150	PILRA	rs142520867	7	99949801	C	A	0	-0.484812	0.0714608	5.83226e-12	46.0268	0.0181372	-0.0122743	0.00456165	0.00713	0.0249
Risk factor	Lipids	Triglycerides	TG_Graham_2021	seq.10816.150	PILRA	rs143228326	7	100432434	A	G	0	-0.445801	0.082483	3.24472e-08	29.2115	0.0135084	0.01191	0.00652724	0.0681	0.0153
Risk factor	Lipids	Triglycerides	TG_Graham_2021	seq.10816.150	PILRA	rs143593369	7	100309180	G	A	0	0.867734	0.086047	3.23735e-24	101.696	0.0123748	-0.0134094	0.00887759	0.131	0.00742
Risk factor	Lipids	Triglycerides	TG_Graham_2021	seq.10816.150	PILRA	rs143752169	7	99629881	G	T	0	-0.456546	0.0731917	2.22062e-10	38.9086	0.0175704	0.0118199	0.00796216	0.138	0.00914
Risk factor	Lipids	Triglycerides	TG_Graham_2021	seq.10816.150	PILRA	rs144305120	7	99745585	G	T	0	-0.438916	0.0404176	8.98392e-28	117.929	0.0580011	-0.00806338	0.00274565	0.00332	0.0679
Risk factor	Lipids	Triglycerides	TG_Graham_2021	seq.10816.150	PILRA	rs144431188	7	99599136	T	C	0	0.986274	0.0516486	1.36682e-81	364.652	0.0342906	-0.00562963	0.00509821	0.269	0.025
Risk factor	Lipids	Triglycerides	TG_Graham_2021	seq.10816.150	PILRA	rs145322031	7	99533770	C	G	0	0.788256	0.0955541	7.96516e-17	68.0512	0.0102022	-0.00836234	0.00901535	0.354	0.00688
Risk factor	Lipids	Triglycerides	TG_Graham_2021	seq.10816.150	PILRA	rs147588410	7	100423070	T	C	0	-0.430063	0.06673	5.78679e-11	41.5357	0.0209711	0.00226527	0.00643085	0.725	0.0134
Risk factor	Lipids	Triglycerides	TG_Graham_2021	seq.10816.150	PILRA	rs148511059	7	100411206	T	G	0	-0.433334	0.0755932	4.9496e-09	32.8609	0.0160589	0.0153917	0.00734596	0.0361	0.0102
Risk factor	Lipids	Triglycerides	TG_Graham_2021	seq.10816.150	PILRA	rs149744179	7	100035287	T	C	0	-0.527184	0.0737799	4.48799e-13	51.0562	0.0173814	0.00256398	0.00465244	0.582	0.0225
Risk factor	Lipids	Triglycerides	TG_Graham_2021	seq.10816.150	PILRA	rs17249588	7	99808097	C	T	0	-0.509966	0.0463826	2.02473e-28	120.885	0.0446817	0.00903814	0.0042905	0.0352	0.0278
Risk factor	Lipids	Triglycerides	TG_Graham_2021	seq.10816.150	PILRA	rs17317214	7	99990976	G	C	0	-0.565195	0.0224346	2.38948e-140	634.688	0.210183	-2.92706e-05	0.00178952	0.987	0.185
Risk factor	Lipids	Triglycerides	TG_Graham_2021	seq.10816.150	PILRA	rs180721475	7	99850886	T	C	0	1.02745	0.0491254	1.96161e-97	437.431	0.0377858	-0.000452233	0.0041347	0.913	0.0315
Risk factor	Lipids	Triglycerides	TG_Graham_2021	seq.10816.150	PILRA	rs182858271	7	99982247	T	A	0	0.976499	0.068975	8.41826e-46	200.429	0.0194597	-0.00647091	0.00627716	0.303	0.0153
Risk factor	Lipids	Triglycerides	TG_Graham_2021	seq.10816.150	PILRA	rs182990323	7	99557102	A	G	0	-0.480478	0.0825254	2.90419e-09	33.8978	0.0136973	-0.00881108	0.00757245	0.245	0.00879
Risk factor	Lipids	Triglycerides	TG_Graham_2021	seq.10816.150	PILRA	rs183138718	7	99796409	A	G	0	-0.495452	0.0901165	1.92164e-08	30.227	0.0116191	-0.0315606	0.0402985	0.434	0.000643
Risk factor	Lipids	Triglycerides	TG_Graham_2021	seq.10816.150	PILRA	rs184035857	7	99668386	A	G	0	-0.360985	0.0692379	9.256e-08	27.1826	0.0196486	-0.0020027	0.00586711	0.733	0.0159
Risk factor	Lipids	Triglycerides	TG_Graham_2021	seq.10816.150	PILRA	rs184249272	7	99760065	A	G	0	-0.443371	0.0506979	1.1116e-18	76.4812	0.037219	0.00646578	0.00461679	0.161	0.0256
Risk factor	Lipids	Triglycerides	TG_Graham_2021	seq.10816.150	PILRA	rs184488250	7	100203546	G	C	0	0.893324	0.0927176	2.84761e-22	92.8311	0.0102966	0.0106518	0.00765339	0.164	0.00987
Risk factor	Lipids	Triglycerides	TG_Graham_2021	seq.10816.150	PILRA	rs1859788	7	99971834	A	G	1	1.39339	0.00792716	0	30896.6	0.310882	-0.00587513	0.00148563	7.67e-05	0.314
Risk factor	Lipids	Triglycerides	TG_Graham_2021	seq.10816.150	PILRA	rs191453371	7	99528869	A	T	0	0.933906	0.0897314	1.14226e-25	108.322	0.0115247	-0.0230135	0.00662032	0.000509	0.0111
Risk factor	Lipids	Triglycerides	TG_Graham_2021	seq.10816.150	PILRA	rs1918353	7	99767587	A	G	0	-0.538832	0.0178228	4.39953e-201	914.018	0.453146	0.0043705	0.0013877	0.00164	0.44
Risk factor	Lipids	Triglycerides	TG_Graham_2021	seq.10816.150	PILRA	rs2075668	7	100173481	G	A	0	-0.453494	0.0220404	2.27135e-94	423.354	0.229832	-0.00108869	0.0016243	0.503	0.244
Risk factor	Lipids	Triglycerides	TG_Graham_2021	seq.10816.150	PILRA	rs2075673	7	100231588	T	C	0	-0.458669	0.0374802	9.78256e-35	149.76	0.0706594	0.00292067	0.0034279	0.394	0.0455
Risk factor	Lipids	Triglycerides	TG_Graham_2021	seq.10816.150	PILRA	rs2437101	7	100401449	A	G	0	-0.319122	0.0366976	1.71908e-18	75.6203	0.0727376	0.00717848	0.00279708	0.0103	0.0673
Risk factor	Lipids	Triglycerides	TG_Graham_2021	seq.10816.150	PILRA	rs2527898	7	99534030	G	C	0	0.636961	0.0190576	3.18309e-245	1117.09	0.309465	-0.00027938	0.00151316	0.854	0.291
Risk factor	Lipids	Triglycerides	TG_Graham_2021	seq.10816.150	PILRA	rs2853743	7	99578148	C	T	0	-0.408024	0.0350665	1.35644e-31	135.39	0.0802003	-0.00490963	0.00847199	0.562	0.0786
Risk factor	Lipids	Triglycerides	TG_Graham_2021	seq.10816.150	PILRA	rs314330	7	100440598	G	A	0	0.340203	0.018709	3.46013e-74	330.655	0.495277	-0.00270805	0.00139535	0.0523	0.533
Risk factor	Lipids	Triglycerides	TG_Graham_2021	seq.10816.150	PILRA	rs34301839	7	99831118	C	G	0	-0.466301	0.0278418	2.91659e-63	280.503	0.128377	-0.00481086	0.00203486	0.0181	0.157
Risk factor	Lipids	Triglycerides	TG_Graham_2021	seq.10816.150	PILRA	rs371165331	7	99876110	C	T	0	0.969436	0.0684033	6.79312e-46	200.856	0.0189873	-0.00737971	0.00903697	0.414	0.0122
Risk factor	Lipids	Triglycerides	TG_Graham_2021	seq.10816.150	PILRA	rs3757859	7	100241163	C	A	0	0.843905	0.0257674	1.475e-235	1072.62	0.133762	-0.00137483	0.00185809	0.459	0.161
Risk factor	Lipids	Triglycerides	TG_Graham_2021	seq.10816.150	PILRA	rs4469386	7	100104368	T	C	0	-0.347418	0.0237429	8.71313e-49	214.11	0.196958	-0.00180995	0.00169083	0.284	0.22
Risk factor	Lipids	Triglycerides	TG_Graham_2021	seq.10816.150	PILRA	rs5015755	7	100013402	T	G	0	-0.520466	0.023466	2.70413e-109	491.934	0.191763	0.00291778	0.00182202	0.109	0.171
Risk factor	Lipids	Triglycerides	TG_Graham_2021	seq.10816.150	PILRA	rs539540	7	100312122	G	A	0	-0.487702	0.0473833	3.8008e-25	105.94	0.0422256	0.00422467	0.00431942	0.328	0.0298
Risk factor	Lipids	Triglycerides	TG_Graham_2021	seq.10816.150	PILRA	rs56261104	7	100324836	G	C	0	0.19636	0.0200507	6.02269e-23	95.9063	0.351691	-0.00522086	0.00150416	0.000519	0.349
Risk factor	Lipids	Triglycerides	TG_Graham_2021	seq.10816.150	PILRA	rs62482196	7	99935121	A	G	0	-0.490509	0.0521453	2.56268e-21	88.4838	0.0341016	0.00382758	0.00368105	0.298	0.0415
Risk factor	Lipids	Triglycerides	TG_Graham_2021	seq.10816.150	PILRA	rs62483595	7	100355436	C	G	0	0.554976	0.0487642	2.60573e-30	129.523	0.0409031	0.00256811	0.00657312	0.696	0.0286
Risk factor	Lipids	Triglycerides	TG_Graham_2021	seq.10816.150	PILRA	rs6465770	7	100014711	C	T	1	0.989444	0.0363637	2.4959e-163	740.366	0.0653694	-0.00313197	0.00279556	0.263	0.0636
Risk factor	Lipids	Triglycerides	TG_Graham_2021	seq.10816.150	PILRA	rs6967487	7	99602191	C	T	0	-0.261319	0.0250228	7.86769e-26	109.061	0.173059	0.00396701	0.00181441	0.0288	0.181
Risk factor	Lipids	Triglycerides	TG_Graham_2021	seq.10816.150	PILRA	rs6974537	7	100240505	A	C	0	-0.453187	0.0477994	1.25906e-21	89.8897	0.0402418	0.0155168	0.0048072	0.00125	0.0244
Risk factor	Lipids	Triglycerides	TG_Graham_2021	seq.10816.150	PILRA	rs73154898	7	100150038	T	C	0	0.939245	0.0919815	8.82984e-25	104.269	0.0110523	-0.00479846	0.00791026	0.544	0.00853
Risk factor	Lipids	Triglycerides	TG_Graham_2021	seq.10816.150	PILRA	rs73161745	7	99893765	T	C	0	-0.577945	0.0200033	7.41988e-184	834.776	0.279142	-0.00171119	0.00160017	0.285	0.285
Risk factor	Lipids	Triglycerides	TG_Graham_2021	seq.10816.150	PILRA	rs74438787	7	99936027	T	C	0	0.981167	0.0591756	4.81308e-62	274.916	0.0258832	-0.00569853	0.00438415	0.194	0.0291
Risk factor	Lipids	Triglycerides	TG_Graham_2021	seq.10816.150	PILRA	rs74848966	7	100365467	A	G	1	-0.398299	0.0837834	9.97584e-07	22.5997	0.0129416	0.0122789	0.0131919	0.352	0.00479
Risk factor	Lipids	Triglycerides	TG_Graham_2021	seq.10816.150	PILRA	rs755933755	7	99525498	G	A	0	-0.428368	0.0815945	7.60654e-08	27.5621	0.0138863	0.0271738	0.0149492	0.0691	0.00373
Risk factor	Lipids	Triglycerides	TG_Graham_2021	seq.10816.150	PILRA	rs76061798	7	99527892	G	C	0	-0.606601	0.0946004	7.16958e-11	41.1169	0.0101077	0.0108351	0.00968992	0.263	0.00611
Risk factor	Lipids	Triglycerides	TG_Graham_2021	seq.10816.150	PILRA	rs7811201	7	99591617	T	A	0	-0.130305	0.0232008	9.74878e-09	31.544	0.214718	-0.00114715	0.00156109	0.462	0.261
Risk factor	Lipids	Triglycerides	TG_Graham_2021	seq.10816.150	PILRA	rs79017592	7	99656563	G	C	0	-0.487425	0.0461263	2.11508e-26	111.665	0.0446817	0.00064222	0.00399151	0.872	0.0343
Risk factor	Lipids	Triglycerides	TG_Graham_2021	seq.10816.150	PILRA	rs79726343	7	99560429	C	T	0	0.985729	0.0625974	3.59385e-56	247.972	0.0231438	-0.00537994	0.0047466	0.257	0.0238
Risk factor	Lipids	Triglycerides	TG_Graham_2021	seq.10819.108	FBLN1	rs1040402	22	45846965	A	G	0	-0.145014	0.0228385	1.07979e-10	40.3167	0.190923	-0.00488353	0.00171516	0.00441	0.196
Risk factor	Lipids	Triglycerides	TG_Graham_2021	seq.10819.108	FBLN1	rs134818	22	45954770	G	C	0	-0.435253	0.0885939	4.48695e-07	24.1366	0.0104226	-0.012561	0.0103649	0.226	0.00504
Risk factor	Lipids	Triglycerides	TG_Graham_2021	seq.10819.108	FBLN1	rs142966059	22	45838204	T	C	0	-0.628829	0.0839222	3.36586e-14	56.145	0.0115596	-0.0182264	0.00896563	0.0421	0.00651
Risk factor	Lipids	Triglycerides	TG_Graham_2021	seq.10819.108	FBLN1	rs35018770	22	46288100	T	C	0	-0.399267	0.084982	1.31198e-06	22.0736	0.0113701	-0.00893933	0.00627922	0.155	0.0183
Risk factor	Lipids	Triglycerides	TG_Graham_2021	seq.10833.64	HHIP	rs11727676	4	145659064	C	T	1	0.281327	0.0312519	1.10905e-19	81.0345	0.100284	0.00693958	0.00239033	0.00369	0.0914
Risk factor	Lipids	Triglycerides	TG_Graham_2021	seq.10833.64	HHIP	rs147361235	4	145348949	C	T	0	0.473347	0.0832826	6.59349e-09	32.3036	0.0135289	0.00634433	0.00917465	0.489	0.00817
Risk factor	Lipids	Triglycerides	TG_Graham_2021	seq.10940.25	SRL	rs2531998	16	4001277	T	G	0	0.083248	0.0182582	2.56395e-06	20.7889	0.474182	0.00404138	0.00154982	0.00912	0.483
Risk factor	Lipids	Triglycerides	TG_Graham_2021	seq.10940.25	SRL	rs8050794	16	3743046	T	C	0	-0.090935	0.0198685	2.36023e-06	20.9475	0.280688	-0.00433181	0.00153279	0.00471	0.292
Risk factor	Lipids	Triglycerides	TG_Graham_2021	seq.10940.25	SRL	rs8062124	16	4235142	C	A	0	0.122536	0.0233095	7.3247e-08	27.6351	0.186022	0.00107025	0.0017348	0.537	0.193
Risk factor	Lipids	Triglycerides	TG_Graham_2021	seq.10940.25	SRL	rs9930802	16	4266788	A	G	0	-0.126784	0.0182272	1.75335e-12	48.3826	0.496785	-0.00288878	0.00137504	0.0357	0.503
Risk factor	Lipids	Triglycerides	TG_Graham_2021	seq.10974.20	SPINK7	rs10053530	5	147858171	T	C	0	0.213633	0.0458837	1.61232e-06	21.678	0.0439259	-0.005811	0.00335118	0.0829	0.0494
Risk factor	Lipids	Triglycerides	TG_Graham_2021	seq.10974.20	SPINK7	rs10077690	5	147788798	G	A	0	0.123653	0.0225841	2.1848e-08	29.9781	0.222841	-0.00525491	0.00162432	0.00122	0.232
Risk factor	Lipids	Triglycerides	TG_Graham_2021	seq.11117.2	SPATA20	rs1076245	17	48661309	C	T	0	0.218598	0.02037	3.62567e-27	115.162	0.322596	0.00322016	0.0014457	0.0259	0.349
Risk factor	Lipids	Triglycerides	TG_Graham_2021	seq.11117.2	SPATA20	rs112382449	17	48647985	A	G	0	-0.247703	0.0376902	2.48086e-11	43.1922	0.0686756	0.000252884	0.00302485	0.933	0.059
Risk factor	Lipids	Triglycerides	TG_Graham_2021	seq.11117.2	SPATA20	rs113492700	17	48546952	A	G	0	-0.338876	0.0390561	2.03804e-18	75.2842	0.0627244	-0.00725542	0.0027343	0.00797	0.0674
Risk factor	Lipids	Triglycerides	TG_Graham_2021	seq.11117.2	SPATA20	rs11568599	17	48746269	A	C	1	0.301468	0.0663531	2.76784e-06	20.6424	0.02116	0.0232632	0.0113812	0.041	0.00496
Risk factor	Lipids	Triglycerides	TG_Graham_2021	seq.11117.2	SPATA20	rs116005028	17	48807336	G	A	0	-0.194543	0.038488	2.15601e-07	25.5494	0.0651804	-0.00768706	0.00275877	0.00533	0.0779
Risk factor	Lipids	Triglycerides	TG_Graham_2021	seq.11117.2	SPATA20	rs117165301	17	48982081	C	T	0	-0.423325	0.0879712	7.46814e-07	23.1562	0.0122804	0.00652509	0.00778433	0.402	0.00925
Risk factor	Lipids	Triglycerides	TG_Graham_2021	seq.11117.2	SPATA20	rs117355256	17	48656433	T	G	0	-0.374187	0.038165	5.38638e-23	96.1273	0.0651804	-0.00912138	0.00299383	0.00231	0.0609
Risk factor	Lipids	Triglycerides	TG_Graham_2021	seq.11117.2	SPATA20	rs117757679	17	48528066	T	C	0	0.354672	0.0739864	8.18478e-07	22.98	0.0171925	0.00766891	0.00540587	0.156	0.0169
Risk factor	Lipids	Triglycerides	TG_Graham_2021	seq.11117.2	SPATA20	rs117788842	17	48621542	G	C	0	-0.373487	0.0551061	6.10951e-12	45.9358	0.0307009	-0.00443093	0.00459394	0.335	0.0249
Risk factor	Lipids	Triglycerides	TG_Graham_2021	seq.11117.2	SPATA20	rs118083526	17	48513058	A	G	0	0.331819	0.0558612	1.42457e-09	35.2843	0.0306065	-0.000304183	0.00477805	0.949	0.0234
Risk factor	Lipids	Triglycerides	TG_Graham_2021	seq.11117.2	SPATA20	rs118166304	17	48951566	G	T	0	-0.414136	0.082847	2.88433e-07	24.9881	0.0136973	-0.00459674	0.00573743	0.423	0.0156
Risk factor	Lipids	Triglycerides	TG_Graham_2021	seq.11117.2	SPATA20	rs118173179	17	48404584	T	C	0	-0.401494	0.0463773	2.4191e-18	74.9458	0.0442093	-0.00420935	0.00384823	0.274	0.0345
Risk factor	Lipids	Triglycerides	TG_Graham_2021	seq.11117.2	SPATA20	rs11868160	17	48245547	G	A	0	-0.116788	0.0253077	1.96811e-06	21.2957	0.174854	-0.00107787	0.00186262	0.563	0.165
Risk factor	Lipids	Triglycerides	TG_Graham_2021	seq.11117.2	SPATA20	rs12603412	17	48622818	T	C	0	0.340721	0.0248329	3.82425e-43	188.253	0.17372	0.00613472	0.00183688	0.000839	0.175
Risk factor	Lipids	Triglycerides	TG_Graham_2021	seq.11117.2	SPATA20	rs12936534	17	48352739	G	C	0	-0.266118	0.044722	1.33667e-09	35.4084	0.0487436	-0.00221526	0.00281845	0.432	0.0668
Risk factor	Lipids	Triglycerides	TG_Graham_2021	seq.11117.2	SPATA20	rs12945791	17	48993301	A	G	0	0.100958	0.0206926	5.33281e-07	23.8041	0.308143	-0.000162732	0.00157526	0.918	0.299
Risk factor	Lipids	Triglycerides	TG_Graham_2021	seq.11117.2	SPATA20	rs139704838	17	48579529	T	C	0	-0.54127	0.0689647	2.10508e-15	61.5991	0.0196486	-0.00481303	0.00486196	0.322	0.0209
Risk factor	Lipids	Triglycerides	TG_Graham_2021	seq.11117.2	SPATA20	rs142763757	17	48238975	A	T	0	-0.313662	0.0654743	8.31365e-07	22.95	0.0216323	-0.00776436	0.00484776	0.109	0.0213
Risk factor	Lipids	Triglycerides	TG_Graham_2021	seq.11117.2	SPATA20	rs143725319	17	48614426	A	G	1	-0.436742	0.0409641	7.69803e-27	113.669	0.0556395	-0.0106492	0.0035092	0.00241	0.0401
Risk factor	Lipids	Triglycerides	TG_Graham_2021	seq.11117.2	SPATA20	rs144232687	17	48490945	T	C	0	-0.275738	0.0206805	7.41602e-41	177.775	0.28566	-0.00479846	0.00154898	0.00195	0.294
Risk factor	Lipids	Triglycerides	TG_Graham_2021	seq.11117.2	SPATA20	rs145776575	17	48488652	C	T	0	-0.39026	0.0858674	2.74788e-06	20.6562	0.011997	-0.00790302	0.00513477	0.124	0.0196
Risk factor	Lipids	Triglycerides	TG_Graham_2021	seq.11117.2	SPATA20	rs147247370	17	48641679	C	G	0	0.294077	0.0610501	7.28743e-07	23.2033	0.0251275	0.00440587	0.00605893	0.467	0.0138
Risk factor	Lipids	Triglycerides	TG_Graham_2021	seq.11117.2	SPATA20	rs149734255	17	48635585	C	T	0	0.327841	0.0740555	4.77844e-06	19.598	0.017287	0.0160027	0.00584242	0.00616	0.0151
Risk factor	Lipids	Triglycerides	TG_Graham_2021	seq.11117.2	SPATA20	rs150885241	17	49002799	A	G	0	0.34662	0.0660084	7.55763e-08	27.5746	0.0216323	0.00443915	0.00686012	0.518	0.0116
Risk factor	Lipids	Triglycerides	TG_Graham_2021	seq.11117.2	SPATA20	rs1558288	17	48763715	A	G	0	-0.138128	0.0246467	1.04537e-08	31.4084	0.188929	-0.00702374	0.00181779	0.000112	0.17
Risk factor	Lipids	Triglycerides	TG_Graham_2021	seq.11117.2	SPATA20	rs185243608	17	48637889	A	C	0	-0.718027	0.0839456	5.97161e-18	73.162	0.0128472	-0.00283549	0.00604032	0.639	0.0132
Risk factor	Lipids	Triglycerides	TG_Graham_2021	seq.11117.2	SPATA20	rs189642838	17	48788404	A	G	0	0.311188	0.0708924	5.67844e-06	19.2684	0.0187984	-0.0084715	0.00882774	0.337	0.00707
Risk factor	Lipids	Triglycerides	TG_Graham_2021	seq.11117.2	SPATA20	rs192161554	17	48628765	T	G	0	-0.380244	0.0738253	1.29833e-07	26.5286	0.0174759	-0.00997831	0.00596285	0.0942	0.0141
Risk factor	Lipids	Triglycerides	TG_Graham_2021	seq.11117.2	SPATA20	rs198535	17	48635052	G	A	0	-0.645577	0.0168764	0	1463.31	0.447572	-0.00829025	0.00140977	4.09e-09	0.418
Risk factor	Lipids	Triglycerides	TG_Graham_2021	seq.11117.2	SPATA20	rs198538	17	48642693	T	C	0	-0.12025	0.0227902	6.58765e-08	27.8403	0.225486	-0.00283221	0.00175014	0.106	0.201
Risk factor	Lipids	Triglycerides	TG_Graham_2021	seq.11117.2	SPATA20	rs198553	17	48658282	G	A	0	0.304238	0.0407444	4.10252e-14	55.7559	0.0570565	0.00197018	0.00291785	0.5	0.0591
Risk factor	Lipids	Triglycerides	TG_Graham_2021	seq.11117.2	SPATA20	rs2412331	17	48684869	T	A	0	0.221007	0.0213417	1.97266e-25	107.239	0.271018	0.0031405	0.00179462	0.0801	0.248
Risk factor	Lipids	Triglycerides	TG_Graham_2021	seq.11117.2	SPATA20	rs2586431	17	48305312	C	T	0	-0.141309	0.0190701	6.31607e-14	54.9078	0.449178	-0.0020979	0.00138163	0.129	0.465
Risk factor	Lipids	Triglycerides	TG_Graham_2021	seq.11117.2	SPATA20	rs3095145	17	48905595	C	T	0	0.16659	0.02234	4.4248e-14	55.6073	0.239467	-0.00375838	0.00156348	0.0162	0.259
Risk factor	Lipids	Triglycerides	TG_Graham_2021	seq.11117.2	SPATA20	rs34091369	17	48868829	T	C	0	-0.413606	0.0503711	1.09516e-16	67.4234	0.0373134	-0.00631623	0.00414011	0.127	0.0314
Risk factor	Lipids	Triglycerides	TG_Graham_2021	seq.11117.2	SPATA20	rs34856222	17	48699464	A	G	0	0.115883	0.0230146	2.38681e-07	25.3532	0.223408	0.00291503	0.00166031	0.0791	0.23
Risk factor	Lipids	Triglycerides	TG_Graham_2021	seq.11117.2	SPATA20	rs35231764	17	48275489	G	A	0	-0.142767	0.0204638	1.51244e-12	48.6724	0.319479	-0.000655629	0.00160194	0.682	0.3
Risk factor	Lipids	Triglycerides	TG_Graham_2021	seq.11117.2	SPATA20	rs3760403	17	48834023	G	A	0	-0.10663	0.0190662	1.11835e-08	31.2774	0.474684	-0.00157724	0.00138545	0.255	0.493
Risk factor	Lipids	Triglycerides	TG_Graham_2021	seq.11117.2	SPATA20	rs3785916	17	48612958	T	C	0	0.359187	0.0202452	9.9659e-71	314.773	0.299263	0.00289432	0.00151081	0.0554	0.296
Risk factor	Lipids	Triglycerides	TG_Graham_2021	seq.11117.2	SPATA20	rs3785922	17	48169856	C	T	0	0.162342	0.031701	1.5193e-07	26.225	0.10136	0.00264317	0.00215427	0.22	0.113
Risk factor	Lipids	Triglycerides	TG_Graham_2021	seq.11117.2	SPATA20	rs3809766	17	48547547	A	G	0	0.131016	0.0212975	3.83265e-10	37.8435	0.26894	-0.00134921	0.00158494	0.395	0.261
Risk factor	Lipids	Triglycerides	TG_Graham_2021	seq.11117.2	SPATA20	rs4148405	17	48713568	G	T	0	-0.192731	0.03025	9.3733e-11	40.5931	0.114019	0.00119753	0.0020708	0.563	0.13
Risk factor	Lipids	Triglycerides	TG_Graham_2021	seq.11117.2	SPATA20	rs4793661	17	48620517	A	G	0	0.401837	0.0263641	9.32924e-53	232.313	0.149159	0.00658673	0.00181912	0.000294	0.173
Risk factor	Lipids	Triglycerides	TG_Graham_2021	seq.11117.2	SPATA20	rs4794105	17	48237895	T	C	0	0.088398	0.0193917	2.57542e-06	20.7804	0.452673	0.00204726	0.00143612	0.154	0.468
Risk factor	Lipids	Triglycerides	TG_Graham_2021	seq.11117.2	SPATA20	rs4794130	17	48381377	T	C	0	-0.196593	0.0202355	1.29802e-22	94.3861	0.334782	-0.00164841	0.00151983	0.278	0.351
Risk factor	Lipids	Triglycerides	TG_Graham_2021	seq.11117.2	SPATA20	rs56263312	17	48907420	A	G	0	-0.42217	0.074715	8.00352e-09	31.9271	0.0168147	-0.00966147	0.00610327	0.113	0.0145
Risk factor	Lipids	Triglycerides	TG_Graham_2021	seq.11117.2	SPATA20	rs57124579	17	48700966	G	A	0	-0.33991	0.0716879	1.06058e-06	22.4821	0.0182316	-0.00352663	0.004977	0.479	0.0195
Risk factor	Lipids	Triglycerides	TG_Graham_2021	seq.11117.2	SPATA20	rs577987926	17	48638898	A	G	1	-0.387589	0.0802369	6.80755e-07	23.3343	0.0140752	-0.0106089	0.0112357	0.345	0.00447
Risk factor	Lipids	Triglycerides	TG_Graham_2021	seq.11117.2	SPATA20	rs61754788	17	48604679	C	G	1	0.310946	0.0599731	1.08148e-07	26.8817	0.0260722	5.76537e-05	0.0050504	0.991	0.0188
Risk factor	Lipids	Triglycerides	TG_Graham_2021	seq.11117.2	SPATA20	rs62059700	17	48624638	A	G	1	0.419182	0.0605882	2.28158e-12	47.8662	0.0255998	0.00675502	0.00447104	0.131	0.03
Risk factor	Lipids	Triglycerides	TG_Graham_2021	seq.11117.2	SPATA20	rs62059975	17	48934460	C	T	0	-0.144638	0.0195973	7.88442e-14	54.4719	0.374551	0.00173746	0.00156973	0.268	0.332
Risk factor	Lipids	Triglycerides	TG_Graham_2021	seq.11117.2	SPATA20	rs62060070	17	48365359	C	T	0	-0.315572	0.0521723	7.30321e-10	36.5862	0.0350463	-0.0019646	0.00407297	0.63	0.0309
Risk factor	Lipids	Triglycerides	TG_Graham_2021	seq.11117.2	SPATA20	rs62060107	17	48379901	C	T	0	-0.127635	0.0215863	1.68193e-09	34.9609	0.274608	-0.00531275	0.00160612	0.00094	0.266
Risk factor	Lipids	Triglycerides	TG_Graham_2021	seq.11117.2	SPATA20	rs62062128	17	48519711	T	G	0	0.267518	0.0288327	8.61144e-21	86.0866	0.121954	0.00561015	0.0024054	0.0197	0.11
Risk factor	Lipids	Triglycerides	TG_Graham_2021	seq.11117.2	SPATA20	rs71379398	17	48396452	C	T	0	-0.21879	0.0401522	2.53246e-08	29.6918	0.0613074	-0.0035256	0.00265559	0.184	0.0752
Risk factor	Lipids	Triglycerides	TG_Graham_2021	seq.11117.2	SPATA20	rs7207158	17	48592798	T	C	0	-0.32332	0.0192763	1.92528e-63	281.331	0.393633	-0.00608716	0.00142943	2.06e-05	0.373
Risk factor	Lipids	Triglycerides	TG_Graham_2021	seq.11117.2	SPATA20	rs7220260	17	48679099	G	C	0	-0.200808	0.033041	6.10201e-10	36.9365	0.0916305	-0.00130743	0.00253905	0.607	0.0866
Risk factor	Lipids	Triglycerides	TG_Graham_2021	seq.11117.2	SPATA20	rs72826522	17	48293254	C	T	0	-0.15009	0.0270619	1.45994e-08	30.76	0.148404	-0.00205752	0.00188245	0.274	0.16
Risk factor	Lipids	Triglycerides	TG_Graham_2021	seq.11117.2	SPATA20	rs72826532	17	48299072	T	C	0	-0.427733	0.0940575	2.71345e-06	20.6804	0.0100132	-0.00957483	0.00640398	0.135	0.0123
Risk factor	Lipids	Triglycerides	TG_Graham_2021	seq.11117.2	SPATA20	rs72835715	17	48616271	T	C	1	0.305557	0.0375417	1.99054e-16	66.2455	0.0707538	0.00463329	0.00331272	0.162	0.049
Risk factor	Lipids	Triglycerides	TG_Graham_2021	seq.11117.2	SPATA20	rs72837520	17	48710970	A	G	0	0.207734	0.0461547	3.38459e-06	20.2574	0.0465709	0.000376305	0.00300893	0.9	0.055
Risk factor	Lipids	Triglycerides	TG_Graham_2021	seq.11117.2	SPATA20	rs72839275	17	48821504	A	C	0	-0.240071	0.0487855	4.30626e-07	24.2157	0.0414699	0.000186974	0.00388597	0.962	0.0338
Risk factor	Lipids	Triglycerides	TG_Graham_2021	seq.11117.2	SPATA20	rs72840631	17	48194132	T	C	0	-0.298764	0.045982	4.08567e-11	42.2164	0.0431702	-0.00580789	0.0040035	0.147	0.0326
Risk factor	Lipids	Triglycerides	TG_Graham_2021	seq.11117.2	SPATA20	rs73344136	17	48990310	C	T	0	-0.148053	0.0266985	1.46669e-08	30.7511	0.155299	-0.00235403	0.00190569	0.217	0.171
Risk factor	Lipids	Triglycerides	TG_Graham_2021	seq.11117.2	SPATA20	rs7342944	17	48491102	T	C	0	-0.479781	0.0831545	3.96937e-09	33.2901	0.013225	-0.00800117	0.0088713	0.367	0.00716
Risk factor	Lipids	Triglycerides	TG_Graham_2021	seq.11117.2	SPATA20	rs75237415	17	48573213	C	G	0	0.26933	0.0411681	3.03099e-11	42.8004	0.057151	0.00279122	0.00336549	0.407	0.0477
Risk factor	Lipids	Triglycerides	TG_Graham_2021	seq.11117.2	SPATA20	rs75611851	17	48401683	A	G	0	0.229699	0.0278029	7.18109e-17	68.2556	0.1331	0.0023748	0.00211042	0.26	0.127
Risk factor	Lipids	Triglycerides	TG_Graham_2021	seq.11117.2	SPATA20	rs76022681	17	48625223	T	C	0	-0.704738	0.0314088	8.45701e-112	503.446	0.0942755	-0.00314241	0.00214704	0.143	0.113
Risk factor	Lipids	Triglycerides	TG_Graham_2021	seq.11117.2	SPATA20	rs77160978	17	48765562	T	C	0	0.229995	0.0359391	7.79045e-11	40.9546	0.075666	0.00135755	0.002974	0.648	0.0565
Risk factor	Lipids	Triglycerides	TG_Graham_2021	seq.11117.2	SPATA20	rs77405995	17	48361373	A	G	0	0.19697	0.0442299	4.22758e-06	19.8321	0.049027	0.00339648	0.00386495	0.38	0.0357
Risk factor	Lipids	Triglycerides	TG_Graham_2021	seq.11117.2	SPATA20	rs78739013	17	48690561	G	C	0	-0.520783	0.0790506	2.2294e-11	43.4014	0.0149254	0.00488648	0.00579482	0.399	0.015
Risk factor	Lipids	Triglycerides	TG_Graham_2021	seq.11117.2	SPATA20	rs79279418	17	48582218	T	C	0	0.317877	0.0638129	3.15644e-07	24.8143	0.0231438	0.00938574	0.00597856	0.116	0.0152
Risk factor	Lipids	Triglycerides	TG_Graham_2021	seq.11117.2	SPATA20	rs79777439	17	48821340	A	G	0	-0.42271	0.0679874	2.52608e-10	38.657	0.0204043	-0.00836629	0.00456366	0.0668	0.0231
Risk factor	Lipids	Triglycerides	TG_Graham_2021	seq.11117.2	SPATA20	rs9890089	17	48685792	A	G	0	-0.240757	0.0314304	9.29634e-15	58.6757	0.101833	-0.00120979	0.00221698	0.585	0.106
Risk factor	Lipids	Triglycerides	TG_Graham_2021	seq.11117.2	SPATA20	rs9896401	17	48197810	C	T	0	-0.120144	0.0204909	2.26898e-09	34.3781	0.326091	-0.00157654	0.00152782	0.302	0.317
Risk factor	Lipids	Triglycerides	TG_Graham_2021	seq.11117.2	SPATA20	rs9899474	17	48386599	T	G	0	-0.229954	0.0212118	1.10203e-27	117.524	0.279992	-0.00148135	0.00154866	0.339	0.297
Risk factor	Lipids	Triglycerides	TG_Graham_2021	seq.11142.11	ANGPTL1	rs10158746	1	178478792	C	G	0	0.251272	0.036627	3.43594e-12	47.0636	0.0696729	-0.000117301	0.00258954	0.964	0.0786
Risk factor	Lipids	Triglycerides	TG_Graham_2021	seq.11142.11	ANGPTL1	rs10798615	1	178513895	T	G	0	0.329201	0.0181179	4.4655e-74	330.146	0.498771	-0.00655036	0.00136792	1.68e-06	0.48
Risk factor	Lipids	Triglycerides	TG_Graham_2021	seq.11142.11	ANGPTL1	rs10913648	1	178918312	G	A	0	-0.134199	0.0188957	6.14412e-13	50.4397	0.423521	0.00170491	0.00149501	0.254	0.399
Risk factor	Lipids	Triglycerides	TG_Graham_2021	seq.11142.11	ANGPTL1	rs10913708	1	179264397	C	T	0	0.0983266	0.0214975	2.39408e-06	20.9202	0.262148	0.000340447	0.00159591	0.831	0.246
Risk factor	Lipids	Triglycerides	TG_Graham_2021	seq.11142.11	ANGPTL1	rs113883177	1	178478696	T	C	0	0.304107	0.0330084	1.5854e-20	84.8797	0.0858385	-0.004466	0.00302148	0.139	0.0577
Risk factor	Lipids	Triglycerides	TG_Graham_2021	seq.11142.11	ANGPTL1	rs11591219	1	178937863	A	G	0	-0.212944	0.0401642	5.73219e-08	28.1095	0.0578559	-0.000856237	0.00351036	0.807	0.0455
Risk factor	Lipids	Triglycerides	TG_Graham_2021	seq.11142.11	ANGPTL1	rs12755340	1	178831941	C	T	0	0.284779	0.0587529	6.26514e-07	23.494	0.0256192	-0.0103468	0.00533701	0.0525	0.0185
Risk factor	Lipids	Triglycerides	TG_Graham_2021	seq.11142.11	ANGPTL1	rs145511530	1	178877812	T	C	0	0.386893	0.0815434	1.04446e-06	22.5115	0.0134241	-0.0116485	0.0109641	0.288	0.0051
Risk factor	Lipids	Triglycerides	TG_Graham_2021	seq.11142.11	ANGPTL1	rs147934481	1	178532376	C	G	0	-0.467407	0.0840885	1.36042e-08	30.8971	0.0123842	0.0105706	0.00863349	0.221	0.00739
Risk factor	Lipids	Triglycerides	TG_Graham_2021	seq.11142.11	ANGPTL1	rs149202916	1	178649622	T	C	0	-0.220858	0.0297745	5.95905e-14	55.0221	0.107109	0.00335235	0.00235232	0.154	0.0976
Risk factor	Lipids	Triglycerides	TG_Graham_2021	seq.11142.11	ANGPTL1	rs17512785	1	178403320	G	A	0	-0.144409	0.0231278	2.13318e-10	38.987	0.20467	0.00444559	0.00177008	0.012	0.209
Risk factor	Lipids	Triglycerides	TG_Graham_2021	seq.11142.11	ANGPTL1	rs568638145	1	178866263	G	A	0	0.449397	0.0918229	4.93604e-07	23.9529	0.010588	-0.00448113	0.015245	0.769	0.00343
Risk factor	Lipids	Triglycerides	TG_Graham_2021	seq.11142.11	ANGPTL1	rs6700741	1	178566386	T	C	0	-0.198086	0.0279323	6.62628e-13	50.2915	0.124598	0.00136892	0.00197107	0.487	0.143
Risk factor	Lipids	Triglycerides	TG_Graham_2021	seq.11142.11	ANGPTL1	rs72703170	1	178630429	T	C	0	0.413533	0.0325431	2.69516e-37	161.474	0.0865948	-0.00537362	0.00256831	0.0364	0.0798
Risk factor	Lipids	Triglycerides	TG_Graham_2021	seq.11142.11	ANGPTL1	rs7528223	1	178716163	A	G	0	-0.38463	0.0301118	1.15426e-37	163.16	0.102571	0.00148434	0.00228248	0.515	0.101
Risk factor	Lipids	Triglycerides	TG_Graham_2021	seq.11142.11	ANGPTL1	rs77148636	1	178900490	A	G	0	-0.484868	0.0635631	1.19086e-14	58.1885	0.021176	0.00384579	0.00444089	0.386	0.0245
Risk factor	Lipids	Triglycerides	TG_Graham_2021	seq.11142.11	ANGPTL1	rs78990407	1	178819373	G	A	0	-0.24706	0.039625	2.25957e-10	38.8746	0.0588013	0.00076337	0.00317521	0.81	0.0524
Risk factor	Lipids	Triglycerides	TG_Graham_2021	seq.11142.11	ANGPTL1	rs79077012	1	178781982	T	C	0	0.464102	0.0805633	4.18798e-09	33.1858	0.0135186	0.00181821	0.00546857	0.74	0.0166
Risk factor	Lipids	Triglycerides	TG_Graham_2021	seq.11142.11	ANGPTL1	rs80175813	1	179276784	C	T	0	0.492963	0.0912752	3.31643e-08	29.1691	0.0106825	-0.00184163	0.00715993	0.797	0.0101
Risk factor	Lipids	Triglycerides	TG_Graham_2021	seq.11142.11	ANGPTL1	rs871632	1	178903766	C	T	0	0.240894	0.019291	4.37451e-36	155.935	0.342503	-0.000752936	0.00152639	0.622	0.291
Risk factor	Lipids	Triglycerides	TG_Graham_2021	seq.11142.11	ANGPTL1	rs9782947	1	178373500	C	G	0	0.105658	0.0198969	5.47301e-08	28.199	0.326999	-0.00404967	0.00151534	0.00753	0.327
Risk factor	Lipids	Triglycerides	TG_Graham_2021	seq.11302.237	TNR	rs2235256	1	175569047	G	A	0	-0.123265	0.0187513	2.45437e-11	43.2132	0.467498	-0.00401854	0.00141878	0.00462	0.436
Risk factor	Lipids	Triglycerides	TG_Graham_2021	seq.11318.20	APOA5	rs1056136	11	117120998	G	T	0	-0.133369	0.0251567	5.74181e-08	28.1062	0.161312	0.0272547	0.00179679	5.71e-52	0.177
Risk factor	Lipids	Triglycerides	TG_Graham_2021	seq.11318.20	APOA5	rs116995028	11	116999072	T	C	0	-0.372116	0.0793926	1.38595e-06	21.9683	0.0135135	0.173536	0.00656388	5.01e-154	0.0118
Risk factor	Lipids	Triglycerides	TG_Graham_2021	seq.11318.20	APOA5	rs1729408	11	116674818	G	A	0	0.10327	0.0197122	8.07737e-08	27.4459	0.3402	-0.0480937	0.00147411	1e-200	0.338
Risk factor	Lipids	Triglycerides	TG_Graham_2021	seq.11318.20	APOA5	rs180349	11	116611827	A	T	0	-0.105837	0.0216067	4.83244e-07	23.9938	0.243054	0.0315935	0.0015146	1.25e-96	0.282
Risk factor	Lipids	Triglycerides	TG_Graham_2021	seq.11318.20	APOA5	rs4310650	11	116998879	T	C	0	-0.354855	0.0445055	7.72561e-16	63.5733	0.045549	0.193668	0.00431623	1e-200	0.0294
Risk factor	Lipids	Triglycerides	TG_Graham_2021	seq.11318.20	APOA5	rs4938313	11	116671005	A	G	0	-0.204216	0.0275379	6.04391e-14	54.9943	0.130221	0.13504	0.0021384	1e-200	0.12
Risk factor	Lipids	Triglycerides	TG_Graham_2021	seq.11318.20	APOA5	rs516226	11	116519655	T	C	0	-0.12053	0.0235346	1.51641e-07	26.2287	0.194103	0.0447304	0.00175349	1.55e-143	0.195
Risk factor	Lipids	Triglycerides	TG_Graham_2021	seq.11318.20	APOA5	rs55776558	11	116527521	C	T	0	-0.23952	0.0444977	3.66782e-08	28.974	0.045171	0.172273	0.00333033	1e-200	0.0458
Risk factor	Lipids	Triglycerides	TG_Graham_2021	seq.11318.20	APOA5	rs613808	11	116710968	A	G	0	-0.111383	0.0204011	2.38528e-08	29.8079	0.284162	0.072516	0.00152007	1e-200	0.296
Risk factor	Lipids	Triglycerides	TG_Graham_2021	seq.11318.20	APOA5	rs61906115	11	116558245	A	T	0	-0.118402	0.0209486	7.92845e-09	31.9454	0.264978	0.078286	0.00161814	1e-200	0.236
Risk factor	Lipids	Triglycerides	TG_Graham_2021	seq.11318.20	APOA5	rs75542613	11	116679155	A	G	0	0.160009	0.0334785	8.78853e-07	22.8432	0.0818371	-0.0594182	0.0027629	1.38e-102	0.0674
Risk factor	Lipids	Triglycerides	TG_Graham_2021	seq.11318.20	APOA5	rs77082266	11	116642297	A	C	0	-0.406458	0.0914552	4.40811e-06	19.7522	0.0101115	0.275847	0.00892717	1e-200	0.00638
Risk factor	Lipids	Triglycerides	TG_Graham_2021	seq.11318.20	APOA5	rs964184	11	116648917	G	C	0	-0.387824	0.0278161	1.74914e-44	194.391	0.119637	0.246288	0.00198782	1e-200	0.135
Risk factor	Lipids	Triglycerides	TG_Graham_2021	seq.11448.34	GALK1	rs4485425	17	73767437	A	G	0	0.136529	0.0212682	6.8408e-11	41.2086	0.270176	-0.00832454	0.00152872	5.17e-08	0.286
Risk factor	Lipids	Triglycerides	TG_Graham_2021	seq.11629.36	TRAF4	rs6505081	17	26737888	C	T	0	0.111777	0.0194856	4.83579e-09	32.9062	0.389666	0.00938487	0.00139799	1.91e-11	0.412
Risk factor	Lipids	Triglycerides	TG_Graham_2021	seq.11696.7	CRABP2	rs10908520	1	156735183	A	C	0	-0.131265	0.0188975	1.87686e-12	48.2491	0.381358	0.00281086	0.00147663	0.057	0.332
Risk factor	Lipids	Triglycerides	TG_Graham_2021	seq.11696.7	CRABP2	rs11264531	1	156688152	T	C	0	0.101914	0.0204458	3.10461e-07	24.8462	0.301569	-0.00464517	0.0014576	0.00144	0.353
Risk factor	Lipids	Triglycerides	TG_Graham_2021	seq.11696.7	CRABP2	rs11590051	1	156818647	C	T	0	-0.102675	0.0217669	1.19659e-06	22.2503	0.234638	0.00479182	0.00192416	0.0128	0.196
Risk factor	Lipids	Triglycerides	TG_Graham_2021	seq.11696.7	CRABP2	rs12137835	1	156729294	T	G	0	-0.333637	0.0592093	8.75927e-09	31.7518	0.0253356	0.00572573	0.00514036	0.265	0.0244
Risk factor	Lipids	Triglycerides	TG_Graham_2021	seq.11696.7	CRABP2	rs12759184	1	156662759	T	C	0	0.151961	0.0196821	5.78138e-15	59.6103	0.319153	0.000486936	0.00159128	0.76	0.312
Risk factor	Lipids	Triglycerides	TG_Graham_2021	seq.11696.7	CRABP2	rs3806412	1	156676553	G	T	0	-0.298767	0.0183573	7.41315e-60	264.879	0.414445	0.00500195	0.0014918	0.0008	0.393
Risk factor	Lipids	Triglycerides	TG_Graham_2021	seq.11696.7	CRABP2	rs4402117	1	156663278	T	C	0	-0.160886	0.0231503	1.83124e-12	48.2973	0.201361	0.0018589	0.0018884	0.325	0.228
Risk factor	Lipids	Triglycerides	TG_Graham_2021	seq.11696.7	CRABP2	rs55785914	1	156810221	C	G	0	-0.131277	0.0233624	9.59456e-09	31.5749	0.18945	0.0014606	0.00341298	0.669	0.131
Risk factor	Lipids	Triglycerides	TG_Graham_2021	seq.11696.7	CRABP2	rs61816266	1	156725326	T	C	0	0.182993	0.0370566	3.94229e-07	24.3858	0.0676877	-0.0106829	0.00315052	0.000697	0.069
Risk factor	Lipids	Triglycerides	TG_Graham_2021	seq.11696.7	CRABP2	rs7555224	1	156654990	A	G	0	-0.226345	0.0485267	1.54805e-06	21.7561	0.0388542	0.006081	0.00342092	0.0755	0.046
Risk factor	Lipids	Triglycerides	TG_Graham_2021	seq.11830.48	PTPN11	rs77415361	12	112518098	C	A	0	0.121585	0.0283266	8.84337e-06	18.4235	0.112175	-0.0169893	0.00302123	1.87e-08	0.0805
Risk factor	Lipids	Triglycerides	TG_Graham_2021	seq.12041.33	HSPA1L	rs1042663	6	31905130	A	G	1	0.160754	0.0309083	9.91107e-08	27.0504	0.100132	0.0109505	0.00247184	9.42e-06	0.0907
Risk factor	Lipids	Triglycerides	TG_Graham_2021	seq.12446.49	GSTA1	rs10807452	6	52599135	T	C	0	0.202892	0.0199451	1.31502e-24	103.48	0.347346	-0.00843752	0.00154974	5.2e-08	0.313
Risk factor	Lipids	Triglycerides	TG_Graham_2021	seq.12446.49	GSTA1	rs111461400	6	52477669	A	G	0	-0.273902	0.0488398	1.02237e-08	31.4516	0.0409975	0.00780018	0.00423299	0.0654	0.0287
Risk factor	Lipids	Triglycerides	TG_Graham_2021	seq.12446.49	GSTA1	rs115574009	6	52692837	A	T	0	-0.4041	0.0600674	8.63353e-12	45.2585	0.0257888	0.0271873	0.00543703	5.72e-07	0.0209
Risk factor	Lipids	Triglycerides	TG_Graham_2021	seq.12446.49	GSTA1	rs116328478	6	52661566	T	C	0	-0.361956	0.0607914	1.30781e-09	35.4509	0.0257888	0.00870569	0.00438843	0.0473	0.0289
Risk factor	Lipids	Triglycerides	TG_Graham_2021	seq.12446.49	GSTA1	rs116788691	6	52676962	A	G	0	-0.330851	0.0600311	1.7807e-08	30.3747	0.0260722	0.0176163	0.00454374	0.000106	0.0278
Risk factor	Lipids	Triglycerides	TG_Graham_2021	seq.12446.49	GSTA1	rs11754704	6	52595703	G	A	0	0.167754	0.0289371	3.37167e-09	33.6075	0.123465	-0.00585026	0.0025527	0.0219	0.127
Risk factor	Lipids	Triglycerides	TG_Graham_2021	seq.12446.49	GSTA1	rs11961374	6	52773388	G	C	0	-0.344918	0.0629429	2.12837e-08	30.0288	0.0231438	0.00662153	0.00675448	0.327	0.0134
Risk factor	Lipids	Triglycerides	TG_Graham_2021	seq.12446.49	GSTA1	rs11970311	6	52666448	C	G	0	-0.507002	0.0471239	2.69001e-27	115.754	0.0417533	0.0193468	0.00339825	1.25e-08	0.0426
Risk factor	Lipids	Triglycerides	TG_Graham_2021	seq.12446.49	GSTA1	rs12210915	6	52734709	T	C	0	0.226105	0.0263035	4.12698e-18	73.8913	0.152088	-0.0118789	0.00226981	1.66e-07	0.139
Risk factor	Lipids	Triglycerides	TG_Graham_2021	seq.12446.49	GSTA1	rs147223879	6	52778371	G	C	0	0.309494	0.0596061	1.03844e-07	26.9602	0.02645	-0.0236173	0.00582509	5.03e-05	0.0161
Risk factor	Lipids	Triglycerides	TG_Graham_2021	seq.12446.49	GSTA1	rs182592406	6	52613399	T	A	0	-0.384698	0.0539131	4.8211e-13	50.9156	0.03174	0.0107856	0.0050425	0.0324	0.0229
Risk factor	Lipids	Triglycerides	TG_Graham_2021	seq.12446.49	GSTA1	rs2268722	6	52405415	G	A	0	0.128094	0.022367	5.11354e-09	32.7976	0.24334	-0.00105978	0.00162513	0.514	0.234
Risk factor	Lipids	Triglycerides	TG_Graham_2021	seq.12446.49	GSTA1	rs2397102	6	52582029	G	A	0	-0.119759	0.02072	3.73782e-09	33.4069	0.309938	0.00217059	0.00153526	0.157	0.286
Risk factor	Lipids	Triglycerides	TG_Graham_2021	seq.12446.49	GSTA1	rs2748995	6	52599904	T	G	0	-0.20842	0.0241248	2.82934e-18	74.6365	0.191196	0.0060881	0.00184954	0.000996	0.205
Risk factor	Lipids	Triglycerides	TG_Graham_2021	seq.12446.49	GSTA1	rs35928674	6	52813089	T	A	0	-0.335521	0.0581147	3.88375e-09	33.3325	0.027867	0.0172675	0.00509684	0.000704	0.0225
Risk factor	Lipids	Triglycerides	TG_Graham_2021	seq.12446.49	GSTA1	rs4538706	6	52694305	T	C	0	-0.538237	0.0178938	4.48906e-199	904.778	0.385131	0.016592	0.0013967	1.51e-32	0.423
Risk factor	Lipids	Triglycerides	TG_Graham_2021	seq.12446.49	GSTA1	rs593808	6	52812817	C	T	0	0.0995983	0.0189509	7.37724e-08	27.6213	0.464481	-0.00430044	0.00209274	0.0399	0.43
Risk factor	Lipids	Triglycerides	TG_Graham_2021	seq.12446.49	GSTA1	rs62405959	6	52608060	T	C	0	-0.371038	0.0280996	4.13852e-40	174.356	0.126299	0.0124627	0.00218784	1.22e-08	0.125
Risk factor	Lipids	Triglycerides	TG_Graham_2021	seq.12446.49	GSTA1	rs62412924	6	52754792	C	T	0	-0.137378	0.0249338	1.79713e-08	30.3569	0.180333	0.00874904	0.00230783	0.00015	0.134
Risk factor	Lipids	Triglycerides	TG_Graham_2021	seq.12446.49	GSTA1	rs71555513	6	52619450	T	A	0	0.271151	0.0517809	8.18224e-08	27.421	0.0349518	-0.0126056	0.00581397	0.0301	0.0243
Risk factor	Lipids	Triglycerides	TG_Graham_2021	seq.12446.49	GSTA1	rs72934249	6	52616633	T	C	0	-0.376825	0.0391476	3.11256e-22	92.6551	0.0640469	0.00977776	0.00310173	0.00162	0.0606
Risk factor	Lipids	Triglycerides	TG_Graham_2021	seq.12446.49	GSTA1	rs72940404	6	52746642	A	G	0	-0.188639	0.0297652	1.1671e-10	40.1648	0.115908	0.000884858	0.00223581	0.692	0.138
Risk factor	Lipids	Triglycerides	TG_Graham_2021	seq.12446.49	GSTA1	rs7773234	6	52595899	T	C	0	-0.378107	0.0623057	6.45239e-10	36.8276	0.0236161	0.00213834	0.00347284	0.538	0.0503
Risk factor	Lipids	Triglycerides	TG_Graham_2021	seq.12446.49	GSTA1	rs9370155	6	52698247	C	G	0	0.246	0.0272503	8.78805e-20	81.4944	0.139618	-0.0123917	0.00240275	2.51e-07	0.119
Risk factor	Lipids	Triglycerides	TG_Graham_2021	seq.12534.10	CALCOCO2	rs550510	17	46926615	A	G	1	-0.138489	0.0247848	1.15076e-08	31.2219	0.156244	0.0054434	0.00191565	0.00449	0.149
Risk factor	Lipids	Triglycerides	TG_Graham_2021	seq.12575.30	MTHFD1	rs1256148	14	64933355	T	C	0	0.137373	0.0234235	2.24903e-09	34.3953	0.207924	0.00436683	0.00169429	0.00996	0.209
Risk factor	Lipids	Triglycerides	TG_Graham_2021	seq.12575.30	MTHFD1	rs2236224	14	64909151	A	G	0	-0.155345	0.019394	5.73768e-16	64.1593	0.393816	-0.00512998	0.00141742	0.000295	0.4
Risk factor	Lipids	Triglycerides	TG_Graham_2021	seq.12575.30	MTHFD1	rs565647673	14	64785505	G	A	0	-0.36121	0.0675496	4.46306e-08	28.5939	0.020329	-0.00392353	0.0100806	0.697	0.0095
Risk factor	Lipids	Triglycerides	TG_Graham_2021	seq.12575.30	MTHFD1	rs761015585	14	64551917	A	G	0	-0.491414	0.0787105	2.14204e-10	38.9789	0.0148449	-0.0108429	0.0176109	0.538	0.00417
Risk factor	Lipids	Triglycerides	TG_Graham_2021	seq.12677.164	FLII	rs145840264	17	18161945	T	G	1	0.57608	0.0614093	3.26782e-21	88.003	0.0210786	0.0140025	0.00423975	0.000958	0.0271
Risk factor	Lipids	Triglycerides	TG_Graham_2021	seq.12689.56	ARPC1B	rs2687134	7	99331042	T	G	0	0.180357	0.0391659	2.06283e-06	21.2056	0.0616141	-0.00967549	0.0027359	0.000405	0.0679
Risk factor	Lipids	Triglycerides	TG_Graham_2021	seq.13083.18	VARS1	rs387608	6	31941557	A	G	0	0.145291	0.0255858	6.79089e-09	32.2463	0.142533	0.0123623	0.00213172	6.66e-09	0.128
Risk factor	Lipids	Triglycerides	TG_Graham_2021	seq.13094.75	RSPO3	rs11154370	6	127167591	T	A	0	0.212247	0.0391922	3.05517e-08	29.3281	0.0570673	0.0247395	0.00371731	2.83e-11	0.0383
Risk factor	Lipids	Triglycerides	TG_Graham_2021	seq.13094.75	RSPO3	rs112711363	6	127260253	G	A	0	-0.248597	0.0374326	1.55581e-11	44.1054	0.0624528	-0.00307808	0.00271319	0.257	0.0694
Risk factor	Lipids	Triglycerides	TG_Graham_2021	seq.13094.75	RSPO3	rs117064273	6	127443357	C	T	0	0.294483	0.0629475	1.4468e-06	21.8859	0.0210695	-0.0010369	0.00710413	0.884	0.0109
Risk factor	Lipids	Triglycerides	TG_Graham_2021	seq.13094.75	RSPO3	rs12192273	6	127412715	C	G	0	0.101599	0.0222333	2.44238e-06	20.8819	0.228175	0.00438357	0.00162639	0.00703	0.234
Risk factor	Lipids	Triglycerides	TG_Graham_2021	seq.13094.75	RSPO3	rs140076866	6	127010655	A	G	0	-0.364891	0.0781495	1.51231e-06	21.8009	0.0136999	-0.004919	0.00965566	0.61	0.00635
Risk factor	Lipids	Triglycerides	TG_Graham_2021	seq.13094.75	RSPO3	rs141783576	6	127439897	C	G	0	0.261084	0.0304315	4.76848e-18	73.6061	0.0993953	0.0451099	0.00302906	3.69e-50	0.0688
Risk factor	Lipids	Triglycerides	TG_Graham_2021	seq.13094.75	RSPO3	rs17755538	6	127458826	C	G	0	0.1494	0.029845	2.78061e-07	25.0587	0.104308	0.00661065	0.00226021	0.00345	0.104
Risk factor	Lipids	Triglycerides	TG_Graham_2021	seq.13094.75	RSPO3	rs62437229	6	127367882	A	G	0	0.226631	0.0433814	8.74778e-08	27.2918	0.0467687	0.0303432	0.00337651	2.55e-19	0.0464
Risk factor	Lipids	Triglycerides	TG_Graham_2021	seq.13094.75	RSPO3	rs6908339	6	127138103	G	A	0	-0.108544	0.018543	2.40468e-09	34.2651	0.465608	-0.015683	0.00137928	5.87e-30	0.499
Risk factor	Lipids	Triglycerides	TG_Graham_2021	seq.13094.75	RSPO3	rs9285458	6	127463645	G	A	0	-0.271741	0.0181073	3.29042e-51	225.218	0.443216	-0.018815	0.00136726	4.37e-43	0.479
Risk factor	Lipids	Triglycerides	TG_Graham_2021	seq.13094.75	RSPO3	rs9491693	6	127429240	A	G	0	0.184073	0.019052	2.19455e-22	93.3467	0.36404	0.0199604	0.00149952	1.99e-40	0.296
Risk factor	Lipids	Triglycerides	TG_Graham_2021	seq.13125.45	VTN	rs10454088	17	26750880	A	G	0	-0.398592	0.0358398	4.93052e-29	123.688	0.0746311	0.00663774	0.00280858	0.0181	0.0692
Risk factor	Lipids	Triglycerides	TG_Graham_2021	seq.13125.45	VTN	rs11080046	17	26293563	G	A	0	0.628474	0.0408889	1.29516e-53	236.246	0.0546727	-0.00888855	0.0028519	0.00183	0.0658
Risk factor	Lipids	Triglycerides	TG_Graham_2021	seq.13125.45	VTN	rs111306228	17	26752420	A	C	0	-0.547135	0.0637363	4.56739e-18	73.6911	0.023742	0.00811289	0.00482208	0.0925	0.022
Risk factor	Lipids	Triglycerides	TG_Graham_2021	seq.13125.45	VTN	rs111510869	17	26682611	T	C	0	-0.71598	0.0638323	1.6905e-29	125.812	0.0227015	0.00190664	0.00408691	0.641	0.0294
Risk factor	Lipids	Triglycerides	TG_Graham_2021	seq.13125.45	VTN	rs112981691	17	26611171	A	T	0	-0.741748	0.0674046	1.81941e-28	121.097	0.0204313	0.013325	0.00736799	0.0705	0.0101
Risk factor	Lipids	Triglycerides	TG_Graham_2021	seq.13125.45	VTN	rs113954333	17	26578159	C	T	0	-0.693019	0.0308846	8.19765e-112	503.508	0.0963867	0.00714887	0.0028307	0.0116	0.0741
Risk factor	Lipids	Triglycerides	TG_Graham_2021	seq.13125.45	VTN	rs116963549	17	26624015	G	A	0	0.625824	0.0479115	2.71117e-39	170.618	0.0403897	-0.0054511	0.00365981	0.136	0.0407
Risk factor	Lipids	Triglycerides	TG_Graham_2021	seq.13125.45	VTN	rs117121804	17	26658679	T	C	0	0.678294	0.0715891	1.33608e-21	89.7723	0.0177828	0.00313857	0.00616034	0.61	0.014
Risk factor	Lipids	Triglycerides	TG_Graham_2021	seq.13125.45	VTN	rs117173644	17	26716991	A	G	0	0.67163	0.0722771	7.54016e-21	86.3493	0.0174991	-0.0114161	0.00581808	0.0497	0.0159
Risk factor	Lipids	Triglycerides	TG_Graham_2021	seq.13125.45	VTN	rs117288663	17	26749941	A	G	0	0.513031	0.0242312	8.59212e-100	448.268	0.176977	-0.00594136	0.00197301	0.0026	0.144
Risk factor	Lipids	Triglycerides	TG_Graham_2021	seq.13125.45	VTN	rs117298317	17	26317085	A	T	0	0.65492	0.0752854	1.6717e-18	75.6754	0.016364	0.000904292	0.00629708	0.886	0.0126
Risk factor	Lipids	Triglycerides	TG_Graham_2021	seq.13125.45	VTN	rs117299850	17	26230156	T	C	0	0.615075	0.0613847	6.22483e-24	100.4	0.024877	-0.0126583	0.0051809	0.0146	0.0193
Risk factor	Lipids	Triglycerides	TG_Graham_2021	seq.13125.45	VTN	rs117340351	17	27121140	C	A	0	-0.449745	0.0675041	1.34619e-11	44.3887	0.0207151	0.00795952	0.00466322	0.0878	0.0235
Risk factor	Lipids	Triglycerides	TG_Graham_2021	seq.13125.45	VTN	rs117397871	17	26722359	C	G	0	0.678633	0.0519974	3.12414e-39	170.336	0.0349035	-0.000319155	0.00564776	0.955	0.0168
Risk factor	Lipids	Triglycerides	TG_Graham_2021	seq.13125.45	VTN	rs117401661	17	26854159	T	A	0	0.456727	0.0915166	3.00888e-07	24.9066	0.0111616	-0.0116595	0.0066707	0.0805	0.0111
Risk factor	Lipids	Triglycerides	TG_Graham_2021	seq.13125.45	VTN	rs117451747	17	26722890	G	A	0	0.697974	0.0565126	2.41244e-35	152.541	0.0298903	-0.0136831	0.00414584	0.000965	0.0288
Risk factor	Lipids	Triglycerides	TG_Graham_2021	seq.13125.45	VTN	rs117655028	17	26643574	A	C	0	-0.445256	0.0623559	4.6476e-13	50.9876	0.0243095	0.00124661	0.00418311	0.766	0.0281
Risk factor	Lipids	Triglycerides	TG_Graham_2021	seq.13125.45	VTN	rs117860970	17	26803904	A	G	0	-0.442415	0.093735	1.1801e-06	22.277	0.0104994	0.0047862	0.00601684	0.426	0.0142
Risk factor	Lipids	Triglycerides	TG_Graham_2021	seq.13125.45	VTN	rs117983797	17	26900382	T	C	0	-0.36086	0.0459283	1.96675e-15	61.7329	0.0454975	-0.00786981	0.00335843	0.0191	0.0448
Risk factor	Lipids	Triglycerides	TG_Graham_2021	seq.13125.45	VTN	rs118061077	17	26491911	G	A	0	0.667437	0.0734585	5.14195e-20	82.5537	0.0171207	-0.00417278	0.0051908	0.421	0.0191
Risk factor	Lipids	Triglycerides	TG_Graham_2021	seq.13125.45	VTN	rs1242299	17	26516208	G	A	0	-0.583733	0.0177813	1.15542e-236	1077.71	0.425936	0.00416294	0.00140441	0.00303	0.428
Risk factor	Lipids	Triglycerides	TG_Graham_2021	seq.13125.45	VTN	rs12450276	17	26545260	T	C	0	0.675209	0.0205669	1.10312e-236	1077.8	0.241865	-0.00614079	0.00163136	0.000167	0.237
Risk factor	Lipids	Triglycerides	TG_Graham_2021	seq.13125.45	VTN	rs12602762	17	26194880	A	G	0	-0.121287	0.0268656	3.17206e-06	20.3815	0.149357	0.00504931	0.00194533	0.00944	0.148
Risk factor	Lipids	Triglycerides	TG_Graham_2021	seq.13125.45	VTN	rs12941530	17	26821799	T	C	0	0.284388	0.0515255	1.70114e-08	30.4634	0.0355656	-0.00153648	0.00395548	0.698	0.0351
Risk factor	Lipids	Triglycerides	TG_Graham_2021	seq.13125.45	VTN	rs12952423	17	26223927	C	T	0	-0.533793	0.0680365	2.15297e-15	61.5548	0.0199584	0.0144299	0.00875349	0.0993	0.00738
Risk factor	Lipids	Triglycerides	TG_Graham_2021	seq.13125.45	VTN	rs138496971	17	26755821	T	C	0	0.559767	0.0614606	4.2059e-20	82.9509	0.0241203	-0.000707879	0.00458571	0.877	0.0251
Risk factor	Lipids	Triglycerides	TG_Graham_2021	seq.13125.45	VTN	rs138827981	17	26766849	C	A	0	0.579937	0.0473699	9.18707e-35	149.884	0.0424707	-0.000787966	0.00505618	0.876	0.0214
Risk factor	Lipids	Triglycerides	TG_Graham_2021	seq.13125.45	VTN	rs139465013	17	26924673	G	C	0	0.494209	0.0661811	4.08587e-14	55.7639	0.0212826	-0.00131433	0.00794273	0.869	0.00868
Risk factor	Lipids	Triglycerides	TG_Graham_2021	seq.13125.45	VTN	rs142525078	17	27020480	G	A	0	-0.44265	0.0690993	7.46943e-11	41.0368	0.0197692	-0.000357645	0.00469234	0.939	0.0244
Risk factor	Lipids	Triglycerides	TG_Graham_2021	seq.13125.45	VTN	rs143384224	17	26786780	A	C	0	-0.484532	0.0903274	4.066e-08	28.7744	0.0115399	0.0050343	0.00846602	0.552	0.00953
Risk factor	Lipids	Triglycerides	TG_Graham_2021	seq.13125.45	VTN	rs144440071	17	26216369	T	C	0	0.718928	0.0863883	4.32264e-17	69.2566	0.0125804	-0.00564288	0.00866818	0.515	0.00722
Risk factor	Lipids	Triglycerides	TG_Graham_2021	seq.13125.45	VTN	rs145170768	17	26240438	A	G	0	-0.622973	0.059432	5.2192e-26	109.875	0.0265796	0.00703947	0.00588158	0.231	0.0162
Risk factor	Lipids	Triglycerides	TG_Graham_2021	seq.13125.45	VTN	rs146784400	17	26592654	G	T	0	-0.731572	0.0844759	2.3562e-18	74.9978	0.0131479	0.00670168	0.00797983	0.401	0.00799
Risk factor	Lipids	Triglycerides	TG_Graham_2021	seq.13125.45	VTN	rs146941301	17	26559553	G	T	0	0.710879	0.0658242	1.7274e-27	116.633	0.0214718	-0.00299428	0.00606368	0.621	0.0146
Risk factor	Lipids	Triglycerides	TG_Graham_2021	seq.13125.45	VTN	rs147850750	17	26746893	T	C	0	-0.404812	0.0923204	5.80303e-06	19.227	0.0108778	-0.00260481	0.00566402	0.646	0.0164
Risk factor	Lipids	Triglycerides	TG_Graham_2021	seq.13125.45	VTN	rs148010116	17	26744948	A	G	0	-0.60239	0.0331074	2.82562e-74	331.059	0.0872115	0.00411296	0.00262386	0.117	0.0768
Risk factor	Lipids	Triglycerides	TG_Graham_2021	seq.13125.45	VTN	rs148201026	17	27177747	T	C	0	0.518941	0.0892349	3.02357e-09	33.8194	0.0119183	-0.0153402	0.00761225	0.0439	0.00911
Risk factor	Lipids	Triglycerides	TG_Graham_2021	seq.13125.45	VTN	rs148241051	17	26385920	A	G	0	-0.605016	0.0741509	1.68551e-16	66.5734	0.0167423	0.0087324	0.00556479	0.117	0.017
Risk factor	Lipids	Triglycerides	TG_Graham_2021	seq.13125.45	VTN	rs149244009	17	26230164	G	A	0	-0.396669	0.0868275	2.45646e-06	20.8709	0.0123912	-0.00893194	0.00846962	0.292	0.0076
Risk factor	Lipids	Triglycerides	TG_Graham_2021	seq.13125.45	VTN	rs149394234	17	26328695	T	C	0	0.629654	0.0945836	1.39626e-11	44.3172	0.0103103	0.00303452	0.00559264	0.587	0.0156
Risk factor	Lipids	Triglycerides	TG_Graham_2021	seq.13125.45	VTN	rs150088666	17	26229643	A	C	0	-0.546206	0.0655034	3.75908e-17	69.5321	0.021661	0.0047128	0.00520874	0.366	0.0194
Risk factor	Lipids	Triglycerides	TG_Graham_2021	seq.13125.45	VTN	rs150352158	17	26259675	A	G	0	0.448583	0.0599935	3.79633e-14	55.9084	0.0267688	0.00215734	0.00468592	0.645	0.0239
Risk factor	Lipids	Triglycerides	TG_Graham_2021	seq.13125.45	VTN	rs150739777	17	26775058	C	T	0	-0.620325	0.061852	5.6726e-24	100.585	0.0244987	0.00899454	0.00534857	0.0926	0.0185
Risk factor	Lipids	Triglycerides	TG_Graham_2021	seq.13125.45	VTN	rs16964203	17	26582710	C	A	0	-0.453247	0.0233221	1.98167e-84	377.689	0.198922	-0.00023464	0.00164512	0.887	0.238
Risk factor	Lipids	Triglycerides	TG_Graham_2021	seq.13125.45	VTN	rs17719191	17	26460976	A	C	0	0.64201	0.0478341	2.25936e-41	180.139	0.0410518	-0.00802865	0.00301943	0.00784	0.0538
Risk factor	Lipids	Triglycerides	TG_Graham_2021	seq.13125.45	VTN	rs17723985	17	26653007	T	C	0	0.614542	0.0428574	6.22166e-47	205.613	0.050227	0.000550541	0.00300732	0.855	0.0553
Risk factor	Lipids	Triglycerides	TG_Graham_2021	seq.13125.45	VTN	rs17724695	17	26871485	A	C	0	-0.374995	0.03967	1.64847e-21	89.3566	0.0610102	-0.00104335	0.00269827	0.699	0.0717
Risk factor	Lipids	Triglycerides	TG_Graham_2021	seq.13125.45	VTN	rs182106230	17	26810672	A	T	0	-0.270427	0.0409197	1.93823e-11	43.6752	0.0568483	0.00137366	0.00438929	0.754	0.0296
Risk factor	Lipids	Triglycerides	TG_Graham_2021	seq.13125.45	VTN	rs184217006	17	27008163	A	G	0	0.501742	0.0625952	5.47724e-16	64.2508	0.0244041	-0.000551116	0.00570306	0.923	0.0162
Risk factor	Lipids	Triglycerides	TG_Graham_2021	seq.13125.45	VTN	rs184490258	17	27128253	T	C	0	-0.468937	0.046019	1.09799e-24	103.838	0.0439841	-0.000645276	0.00356332	0.856	0.0451
Risk factor	Lipids	Triglycerides	TG_Graham_2021	seq.13125.45	VTN	rs1870547	17	26443870	A	G	0	0.547033	0.0934113	2.36823e-09	34.2948	0.0107832	-0.00040858	0.0052818	0.938	0.0198
Risk factor	Lipids	Triglycerides	TG_Graham_2021	seq.13125.45	VTN	rs188091095	17	26573405	A	C	0	0.660133	0.0851964	4.65408e-15	60.0372	0.0128642	-0.0325212	0.0212092	0.125	0.00175
Risk factor	Lipids	Triglycerides	TG_Graham_2021	seq.13125.45	VTN	rs189280728	17	26288863	T	A	0	0.61116	0.085841	5.4091e-13	50.6898	0.0123912	-0.0185627	0.0210578	0.378	0.00171
Risk factor	Lipids	Triglycerides	TG_Graham_2021	seq.13125.45	VTN	rs192160087	17	26804834	G	T	0	0.177495	0.0190399	5.69412e-21	86.9046	0.479663	0.0145289	0.00846325	0.086	0.506
Risk factor	Lipids	Triglycerides	TG_Graham_2021	seq.13125.45	VTN	rs1981512	17	26648492	A	G	0	-0.782142	0.0271025	1.97234e-183	832.823	0.122115	0.00706213	0.00231174	0.00225	0.0981
Risk factor	Lipids	Triglycerides	TG_Graham_2021	seq.13125.45	VTN	rs2048752	17	26503895	C	T	0	-0.098285	0.0195122	2.36313e-07	25.3724	0.481082	-0.00015567	0.00145943	0.915	0.425
Risk factor	Lipids	Triglycerides	TG_Graham_2021	seq.13125.45	VTN	rs2070139	17	26874314	A	G	0	0.156454	0.0244615	7.97874e-11	40.9079	0.190692	0.00496457	0.00181241	0.00616	0.177
Risk factor	Lipids	Triglycerides	TG_Graham_2021	seq.13125.45	VTN	rs2227742	17	26694036	A	T	0	-0.705388	0.0879414	5.23952e-16	64.3383	0.0121075	0.00589158	0.00520395	0.258	0.0191
Risk factor	Lipids	Triglycerides	TG_Graham_2021	seq.13125.45	VTN	rs241778	17	26633155	T	A	0	-0.699295	0.0326097	2.57607e-102	459.862	0.0895762	0.0071323	0.00228247	0.00178	0.104
Risk factor	Lipids	Triglycerides	TG_Graham_2021	seq.13125.45	VTN	rs3093718	17	26661159	A	G	0	0.665761	0.0452711	2.9456e-49	216.269	0.0457813	-0.0111438	0.00382958	0.00362	0.0365
Risk factor	Lipids	Triglycerides	TG_Graham_2021	seq.13125.45	VTN	rs34490907	17	26933741	G	C	0	0.161425	0.029868	3.24741e-08	29.2098	0.116818	-0.00274608	0.00225466	0.223	0.111
Risk factor	Lipids	Triglycerides	TG_Graham_2021	seq.13125.45	VTN	rs35106758	17	26263783	A	C	0	0.170757	0.0229991	5.66e-14	55.1233	0.225407	-0.00282774	0.00168024	0.0924	0.209
Risk factor	Lipids	Triglycerides	TG_Graham_2021	seq.13125.45	VTN	rs35144088	17	26197127	A	T	0	0.209293	0.0407861	1.43737e-07	26.3321	0.0588347	0.000977227	0.00310119	0.753	0.054
Risk factor	Lipids	Triglycerides	TG_Graham_2021	seq.13125.45	VTN	rs35714695	17	26719788	A	G	0	-0.780436	0.0256453	1.03879e-203	926.102	0.138763	0.00551787	0.00181956	0.00243	0.173
Risk factor	Lipids	Triglycerides	TG_Graham_2021	seq.13125.45	VTN	rs35784694	17	26322518	T	G	0	-0.218528	0.021598	2.29918e-24	102.373	0.266648	0.000952926	0.00153625	0.535	0.277
Risk factor	Lipids	Triglycerides	TG_Graham_2021	seq.13125.45	VTN	rs36103034	17	26470735	G	A	0	0.692702	0.0425179	5.62367e-60	265.43	0.051835	-0.0102759	0.00440337	0.0196	0.027
Risk factor	Lipids	Triglycerides	TG_Graham_2021	seq.13125.45	VTN	rs4239211	17	26309418	G	C	0	0.110506	0.0217527	1.88613e-07	25.8075	0.264567	0.00153048	0.0015471	0.323	0.272
Risk factor	Lipids	Triglycerides	TG_Graham_2021	seq.13125.45	VTN	rs540937907	17	26804316	C	A	0	0.700768	0.0619266	5.46078e-30	128.054	0.0241203	-0.00660547	0.00620828	0.287	0.0139
Risk factor	Lipids	Triglycerides	TG_Graham_2021	seq.13125.45	VTN	rs542434889	17	26638575	A	T	0	-0.521851	0.0850573	4.25026e-10	37.6418	0.012675	0.00156529	0.0101409	0.877	0.0056
Risk factor	Lipids	Triglycerides	TG_Graham_2021	seq.13125.45	VTN	rs547541963	17	27053384	T	C	0	0.728159	0.0649887	1.94e-29	125.538	0.0209989	-0.0401221	0.0316018	0.204	0.00479
Risk factor	Lipids	Triglycerides	TG_Graham_2021	seq.13125.45	VTN	rs55874172	17	26776695	T	C	0	-0.58422	0.0177525	8.12529e-238	1083.01	0.47361	0.00450686	0.0013907	0.00119	0.476
Risk factor	Lipids	Triglycerides	TG_Graham_2021	seq.13125.45	VTN	rs561685497	17	26765097	A	G	0	-0.700977	0.0861899	2.09507e-16	66.1447	0.0122966	0.00488793	0.00757787	0.519	0.0101
Risk factor	Lipids	Triglycerides	TG_Graham_2021	seq.13125.45	VTN	rs570499	17	26853467	C	T	0	-0.139407	0.0224511	2.66001e-10	38.5562	0.240541	-0.000411224	0.00157894	0.795	0.265
Risk factor	Lipids	Triglycerides	TG_Graham_2021	seq.13125.45	VTN	rs572537063	17	26344032	C	T	0	0.452211	0.0901285	2.61873e-07	25.1743	0.0115399	-0.0261383	0.0101698	0.0102	0.00561
Risk factor	Lipids	Triglycerides	TG_Graham_2021	seq.13125.45	VTN	rs59005037	17	26704592	A	G	0	-0.619816	0.0350313	2.36529e-70	313.05	0.0775634	0.00248302	0.0024771	0.316	0.083
Risk factor	Lipids	Triglycerides	TG_Graham_2021	seq.13125.45	VTN	rs62065288	17	26756768	C	T	0	-0.248402	0.0272068	3.42041e-20	83.3595	0.143208	0.000521499	0.00184432	0.777	0.183
Risk factor	Lipids	Triglycerides	TG_Graham_2021	seq.13125.45	VTN	rs62066310	17	26203644	A	G	0	-0.173932	0.0255841	5.28786e-12	46.2188	0.169031	0.000186999	0.00251056	0.941	0.159
Risk factor	Lipids	Triglycerides	TG_Graham_2021	seq.13125.45	VTN	rs62066359	17	26241077	C	A	0	-0.284292	0.0270342	3.64466e-26	110.587	0.146614	0.00575314	0.00195379	0.00323	0.155
Risk factor	Lipids	Triglycerides	TG_Graham_2021	seq.13125.45	VTN	rs658591	17	26610769	G	T	0	-0.183302	0.0243004	2.29345e-14	56.8994	0.194192	0.00204023	0.00181953	0.262	0.199
Risk factor	Lipids	Triglycerides	TG_Graham_2021	seq.13125.45	VTN	rs667049	17	26861152	C	T	0	-0.0991443	0.0205978	7.42127e-07	23.1683	0.32482	-0.00172656	0.00148165	0.244	0.326
Risk factor	Lipids	Triglycerides	TG_Graham_2021	seq.13125.45	VTN	rs704	17	26694861	G	A	1	-1.26953	0.00744668	0	29064.3	0.496595	0.0111031	0.00137099	5.56e-16	0.523
Risk factor	Lipids	Triglycerides	TG_Graham_2021	seq.13125.45	VTN	rs7207976	17	27004703	C	A	0	-0.237902	0.0213783	4.57318e-29	123.837	0.279512	-0.00174675	0.00151329	0.248	0.297
Risk factor	Lipids	Triglycerides	TG_Graham_2021	seq.13125.45	VTN	rs7211547	17	26275902	C	T	0	-0.38871	0.0262113	4.69619e-50	219.925	0.152951	0.00676757	0.0020941	0.00123	0.147
Risk factor	Lipids	Triglycerides	TG_Graham_2021	seq.13125.45	VTN	rs7218676	17	26316949	C	G	0	0.10188	0.0214909	1.06537e-06	22.4734	0.270904	0.0030448	0.00161416	0.0593	0.253
Risk factor	Lipids	Triglycerides	TG_Graham_2021	seq.13125.45	VTN	rs72843976	17	26547727	A	G	0	-0.635331	0.0491912	1.83923e-38	166.811	0.038025	0.00582636	0.00289504	0.0442	0.0587
Risk factor	Lipids	Triglycerides	TG_Graham_2021	seq.13125.45	VTN	rs72846186	17	26863784	G	T	0	-0.483805	0.0408149	1.03025e-32	140.509	0.0559024	0.00669979	0.00312485	0.032	0.0505
Risk factor	Lipids	Triglycerides	TG_Graham_2021	seq.13125.45	VTN	rs72847277	17	26262011	A	G	0	-0.601047	0.0644721	5.67668e-21	86.9107	0.0219448	0.0105492	0.00437176	0.0158	0.0261
Risk factor	Lipids	Triglycerides	TG_Graham_2021	seq.13125.45	VTN	rs72847298	17	26303235	A	G	0	-0.317411	0.0344617	1.62238e-20	84.8341	0.0835225	-0.00275776	0.00249421	0.269	0.087
Risk factor	Lipids	Triglycerides	TG_Graham_2021	seq.13125.45	VTN	rs72847554	17	27059519	A	G	0	-0.148857	0.0259466	4.81693e-09	32.9138	0.160802	0.00229581	0.00199779	0.25	0.146
Risk factor	Lipids	Triglycerides	TG_Graham_2021	seq.13125.45	VTN	rs75791204	17	26271886	T	C	0	-0.448451	0.0573415	2.6264e-15	61.1634	0.0289444	0.00435063	0.00380081	0.252	0.0352
Risk factor	Lipids	Triglycerides	TG_Graham_2021	seq.13125.45	VTN	rs760616724	17	26286586	T	C	0	-0.624068	0.0846829	8.56545e-14	54.3091	0.0129588	-0.0181024	0.0161214	0.261	0.00315
Risk factor	Lipids	Triglycerides	TG_Graham_2021	seq.13125.45	VTN	rs79677589	17	26825894	G	T	0	0.312663	0.0306966	1.1498e-24	103.746	0.109724	-0.00425524	0.00238869	0.0748	0.0926
Risk factor	Lipids	Triglycerides	TG_Graham_2021	seq.13125.45	VTN	rs79793645	17	26345711	A	G	0	-0.573519	0.093028	3.52383e-10	38.0074	0.0108778	0.0108982	0.00706904	0.123	0.0103
Risk factor	Lipids	Triglycerides	TG_Graham_2021	seq.13125.45	VTN	rs80203849	17	26536504	G	A	0	-0.581996	0.0717801	2.57212e-16	65.7403	0.0180666	0.013002	0.00524017	0.0131	0.0197
Risk factor	Lipids	Triglycerides	TG_Graham_2021	seq.13125.45	VTN	rs80917	17	26578461	G	C	0	0.680567	0.0209918	7.03177e-231	1051.1	0.224272	-0.0064448	0.00167985	0.000125	0.235
Risk factor	Lipids	Triglycerides	TG_Graham_2021	seq.13125.45	VTN	rs929465	17	26283162	G	A	0	0.281415	0.0204247	1.72451e-43	189.838	0.297579	-0.00429407	0.00154073	0.00532	0.315
Risk factor	Lipids	Triglycerides	TG_Graham_2021	seq.13125.45	VTN	rs9901070	17	26271346	T	C	0	-0.309949	0.0360817	4.34092e-18	73.7915	0.0764283	0.00776359	0.00262233	0.00307	0.0775
Risk factor	Lipids	Triglycerides	TG_Graham_2021	seq.13624.17	NADK	rs34560386	1	1841728	T	C	0	-0.145547	0.0258279	8.73959e-09	31.7562	0.160401	-0.0020114	0.00197665	0.309	0.166
Risk factor	Lipids	Triglycerides	TG_Graham_2021	seq.13624.17	NADK	rs4648727	1	1776269	A	C	0	-0.226542	0.0189882	4.09544e-33	142.341	0.445966	-0.0067756	0.00139918	1.28e-06	0.447
Risk factor	Lipids	Triglycerides	TG_Graham_2021	seq.13624.17	NADK	rs61775405	1	2025607	A	G	0	-0.136046	0.0287772	1.13616e-06	22.3498	0.118742	-0.00254792	0.00244248	0.297	0.109
Risk factor	Lipids	Triglycerides	TG_Graham_2021	seq.13706.12	IL12RB1	rs7254917	19	18415850	T	C	0	-0.0844123	0.0178265	1.09412e-06	22.4223	0.498106	-0.00439815	0.00142035	0.00196	0.467
Risk factor	Lipids	Triglycerides	TG_Graham_2021	seq.14042.11	SFRP1	rs7011226	8	41011940	G	A	0	-0.105885	0.0203992	1.04784e-07	26.9428	0.229686	0.00236248	0.00167493	0.158	0.213
Risk factor	Lipids	Triglycerides	TG_Graham_2021	seq.14042.11	SFRP1	rs72639795	8	40995545	T	C	0	-0.123389	0.0232179	5.35073e-08	28.2428	0.15873	0.00347042	0.00184584	0.0601	0.164
Risk factor	Lipids	Triglycerides	TG_Graham_2021	seq.14042.11	SFRP1	rs72643819	8	41167193	T	G	0	-0.10329	0.0172861	1.14819e-09	35.7045	0.41232	0.00325201	0.00141504	0.0216	0.394
Risk factor	Lipids	Triglycerides	TG_Graham_2021	seq.14042.11	SFRP1	rs74415822	8	41073255	T	C	0	-0.297497	0.0664921	3.83542e-06	20.0182	0.0166289	0.00554338	0.00634702	0.382	0.0121
Risk factor	Lipids	Triglycerides	TG_Graham_2021	seq.14073.31	HPX	rs34038940	11	6443672	A	T	0	0.101345	0.0192565	7.0901e-08	27.6981	0.267847	-0.00854036	0.00162953	1.6e-07	0.238
Risk factor	Lipids	Triglycerides	TG_Graham_2021	seq.14091.42	CBR3	rs111724295	21	37549974	A	G	0	-0.327582	0.0384191	7.53949e-18	72.7019	0.0611048	-0.00202633	0.00284631	0.477	0.068
Risk factor	Lipids	Triglycerides	TG_Graham_2021	seq.14091.42	CBR3	rs1124086	21	37477746	T	C	0	-0.345325	0.0204691	3.70508e-64	284.615	0.261256	-0.00475426	0.00164493	0.00385	0.251
Risk factor	Lipids	Triglycerides	TG_Graham_2021	seq.14091.42	CBR3	rs116883382	21	37484194	A	G	0	0.260356	0.0478304	2.61488e-08	29.6297	0.0392546	0.00108234	0.00382438	0.777	0.0379
Risk factor	Lipids	Triglycerides	TG_Graham_2021	seq.14091.42	CBR3	rs116906746	21	37476098	A	C	0	-0.353843	0.0575124	3.8144e-10	37.8528	0.0262013	0.000451702	0.00461218	0.922	0.0262
Risk factor	Lipids	Triglycerides	TG_Graham_2021	seq.14091.42	CBR3	rs13046850	21	37599655	C	T	0	0.205671	0.0228887	1.28546e-19	80.7428	0.198638	0.00280622	0.00219627	0.201	0.201
Risk factor	Lipids	Triglycerides	TG_Graham_2021	seq.14091.42	CBR3	rs137916330	21	37669131	T	A	0	0.470241	0.0651233	2.58452e-13	52.1397	0.0203367	-0.0128876	0.00789044	0.102	0.0091
Risk factor	Lipids	Triglycerides	TG_Graham_2021	seq.14091.42	CBR3	rs141001537	21	37691159	T	C	0	-0.170234	0.0384858	4.86037e-06	19.5655	0.0617669	-0.00220115	0.00279259	0.431	0.069
Risk factor	Lipids	Triglycerides	TG_Graham_2021	seq.14091.42	CBR3	rs148752576	21	37519568	A	G	0	-0.345985	0.070951	5.40215e-07	23.7792	0.0169315	-0.00974745	0.00672544	0.147	0.012
Risk factor	Lipids	Triglycerides	TG_Graham_2021	seq.14091.42	CBR3	rs150464942	21	37524055	G	C	0	-0.431296	0.0706257	5.08289e-10	37.2928	0.0173099	0.00610602	0.00573446	0.287	0.0158
Risk factor	Lipids	Triglycerides	TG_Graham_2021	seq.14091.42	CBR3	rs1811074	21	37362003	C	T	0	0.16817	0.0184835	4.58425e-20	82.7806	0.406073	0.00229203	0.00140916	0.104	0.397
Risk factor	Lipids	Triglycerides	TG_Graham_2021	seq.14091.42	CBR3	rs190833570	21	37396204	T	C	0	-0.443476	0.0759302	2.60105e-09	34.1123	0.0151343	0.00595211	0.00811601	0.463	0.00789
Risk factor	Lipids	Triglycerides	TG_Graham_2021	seq.14091.42	CBR3	rs193270825	21	37497682	T	A	0	0.379865	0.0822601	1.93866e-06	21.3246	0.0125804	0.0139298	0.00743766	0.0611	0.0118
Risk factor	Lipids	Triglycerides	TG_Graham_2021	seq.14091.42	CBR3	rs2205044	21	37237270	A	T	0	0.20289	0.0423989	8.53807e-07	22.8988	0.0495649	0.00300053	0.00360433	0.405	0.0386
Risk factor	Lipids	Triglycerides	TG_Graham_2021	seq.14091.42	CBR3	rs2242800	21	37492969	T	C	0	-0.501974	0.077873	5.73978e-11	41.5517	0.0141884	-0.00611315	0.00526223	0.245	0.0176
Risk factor	Lipids	Triglycerides	TG_Graham_2021	seq.14091.42	CBR3	rs2245397	21	37611563	C	G	0	-0.132392	0.0205813	6.27051e-11	41.3788	0.277242	0.00111412	0.00156475	0.476	0.279
Risk factor	Lipids	Triglycerides	TG_Graham_2021	seq.14091.42	CBR3	rs2284623	21	37549320	T	A	0	0.222122	0.0191422	1.9712e-31	134.648	0.354994	0.00182116	0.00145667	0.211	0.375
Risk factor	Lipids	Triglycerides	TG_Graham_2021	seq.14091.42	CBR3	rs2835288	21	37525829	C	G	0	0.16018	0.0244371	2.78606e-11	42.9652	0.174139	-0.00305425	0.00192053	0.112	0.164
Risk factor	Lipids	Triglycerides	TG_Graham_2021	seq.14091.42	CBR3	rs2845727	21	37464539	T	C	0	0.259266	0.0204408	3.63827e-37	160.878	0.277242	0.00570647	0.00155513	0.000243	0.272
Risk factor	Lipids	Triglycerides	TG_Graham_2021	seq.14091.42	CBR3	rs34567839	21	37594601	A	G	0	0.282142	0.0181866	1.40061e-54	240.676	0.404181	0.00143932	0.00145694	0.323	0.376
Risk factor	Lipids	Triglycerides	TG_Graham_2021	seq.14091.42	CBR3	rs377076642	21	37691478	A	G	0	-0.417186	0.080784	1.20725e-07	26.6691	0.0132425	-0.00763936	0.00719893	0.289	0.01
Risk factor	Lipids	Triglycerides	TG_Graham_2021	seq.14091.42	CBR3	rs45496500	21	37511829	A	G	0	-0.627685	0.0179385	1.54493e-268	1224.37	0.311767	-0.00295888	0.00142891	0.0384	0.35
Risk factor	Lipids	Triglycerides	TG_Graham_2021	seq.14091.42	CBR3	rs45536232	21	37520316	A	G	0	0.541807	0.0860117	1.49569e-10	39.6802	0.0115399	0.0047678	0.00973626	0.624	0.00596
Risk factor	Lipids	Triglycerides	TG_Graham_2021	seq.14091.42	CBR3	rs45541737	21	37506718	G	T	0	-0.469712	0.0645933	1.77315e-13	52.8796	0.0209043	-0.0030951	0.00441397	0.483	0.026
Risk factor	Lipids	Triglycerides	TG_Graham_2021	seq.14091.42	CBR3	rs45581835	21	37507906	G	C	0	-0.517807	0.0396849	3.26358e-39	170.249	0.0551457	-0.00174894	0.00326409	0.592	0.0496
Risk factor	Lipids	Triglycerides	TG_Graham_2021	seq.14091.42	CBR3	rs4817760	21	37395301	C	T	0	-0.129483	0.0201043	5.95158e-11	41.4808	0.306375	-0.00431206	0.00147207	0.0034	0.315
Risk factor	Lipids	Triglycerides	TG_Graham_2021	seq.14091.42	CBR3	rs62229261	21	37448258	T	C	0	-0.49092	0.0684525	3.70392e-13	51.4331	0.0183504	-0.0071222	0.00577684	0.218	0.0169
Risk factor	Lipids	Triglycerides	TG_Graham_2021	seq.14091.42	CBR3	rs67769150	21	37403233	G	C	0	-0.150944	0.0206726	1.42135e-13	53.314	0.272985	0.000342132	0.00152904	0.823	0.277
Risk factor	Lipids	Triglycerides	TG_Graham_2021	seq.14091.42	CBR3	rs7279574	21	37599642	G	A	0	0.176056	0.018523	1.0029e-21	90.3398	0.425085	0.000662595	0.00163311	0.685	0.433
Risk factor	Lipids	Triglycerides	TG_Graham_2021	seq.14091.42	CBR3	rs7280549	21	37599777	G	T	0	-0.169435	0.0182601	8.55589e-21	86.0994	0.46538	0.0018714	0.00227324	0.41	0.464
Risk factor	Lipids	Triglycerides	TG_Graham_2021	seq.14091.42	CBR3	rs7282050	21	37645863	A	G	0	-0.182369	0.0247189	8.05146e-14	54.4307	0.171302	-0.00478153	0.00183167	0.00904	0.171
Risk factor	Lipids	Triglycerides	TG_Graham_2021	seq.14091.42	CBR3	rs78683179	21	37577455	T	C	0	-0.36353	0.0569929	8.94074e-11	40.6854	0.0273364	0.00128448	0.00409415	0.754	0.0294
Risk factor	Lipids	Triglycerides	TG_Graham_2021	seq.14091.42	CBR3	rs79501672	21	37417997	A	G	1	-0.436234	0.0694239	1.6538e-10	39.484	0.0176882	-0.000902723	0.00584435	0.877	0.0158
Risk factor	Lipids	Triglycerides	TG_Graham_2021	seq.14091.42	CBR3	rs8128925	21	37566153	G	A	0	0.16871	0.0226206	4.38409e-14	55.6254	0.212921	-0.00120972	0.00163804	0.46	0.224
Risk factor	Lipids	Triglycerides	TG_Graham_2021	seq.14091.42	CBR3	rs8132243	21	37507165	A	T	0	0.448216	0.0259318	3.08216e-67	298.751	0.144154	0.00609975	0.00209274	0.00356	0.122
Risk factor	Lipids	Triglycerides	TG_Graham_2021	seq.14091.42	CBR3	rs9975556	21	37601762	G	C	0	0.255561	0.0478249	4.55389e-08	28.5549	0.03916	0.00412375	0.00398086	0.3	0.0324
Risk factor	Lipids	Triglycerides	TG_Graham_2021	seq.14091.42	CBR3	rs9981029	21	37600390	A	G	0	0.226453	0.0186808	4.02675e-34	146.949	0.379115	0.0014274	0.00152116	0.348	0.32
Risk factor	Lipids	Triglycerides	TG_Graham_2021	seq.14091.42	CBR3	rs9984678	21	37538063	A	G	0	0.243592	0.0224551	1.01964e-27	117.678	0.203084	0.00382276	0.00175608	0.0295	0.204
Risk factor	Lipids	Triglycerides	TG_Graham_2021	seq.15333.11	SDF2	rs1049848	17	27401176	C	G	0	0.272824	0.0592906	2.09758e-06	21.1735	0.0240121	7.09115e-05	0.00563275	0.99	0.0174
Risk factor	Lipids	Triglycerides	TG_Graham_2021	seq.15333.11	SDF2	rs111510869	17	26682611	T	C	0	-0.286526	0.0614648	1.56859e-06	21.7308	0.0225941	0.00190664	0.00408691	0.641	0.0294
Risk factor	Lipids	Triglycerides	TG_Graham_2021	seq.15333.11	SDF2	rs113954333	17	26578159	C	T	0	-0.22485	0.0306044	1.01365e-13	53.9782	0.096332	0.00714887	0.0028307	0.0116	0.0741
Risk factor	Lipids	Triglycerides	TG_Graham_2021	seq.15333.11	SDF2	rs117025558	17	26720579	A	G	0	0.272602	0.058499	1.58149e-06	21.7151	0.0251465	0.000482492	0.00679392	0.943	0.0141
Risk factor	Lipids	Triglycerides	TG_Graham_2021	seq.15333.11	SDF2	rs117121804	17	26658679	T	C	0	0.325279	0.0685606	1.04562e-06	22.5093	0.0177727	0.00313857	0.00616034	0.61	0.014
Risk factor	Lipids	Triglycerides	TG_Graham_2021	seq.15333.11	SDF2	rs117288663	17	26749941	A	G	0	0.17685	0.0238889	6.65609e-14	54.8047	0.177066	-0.00594136	0.00197301	0.0026	0.144
Risk factor	Lipids	Triglycerides	TG_Graham_2021	seq.15333.11	SDF2	rs117451747	17	26722890	G	A	0	0.245717	0.0544492	3.19924e-06	20.3651	0.0298733	-0.0136831	0.00414584	0.000965	0.0288
Risk factor	Lipids	Triglycerides	TG_Graham_2021	seq.15333.11	SDF2	rs1242299	17	26516208	G	A	0	-0.212721	0.0183259	1.88371e-31	134.738	0.425789	0.00416294	0.00140441	0.00303	0.428
Risk factor	Lipids	Triglycerides	TG_Graham_2021	seq.15333.11	SDF2	rs12450276	17	26545260	T	C	0	0.24146	0.0211954	2.28925e-30	129.78	0.242201	-0.00614079	0.00163136	0.000167	0.237
Risk factor	Lipids	Triglycerides	TG_Graham_2021	seq.15333.11	SDF2	rs138827981	17	26766849	C	A	0	0.257427	0.0455795	8.12249e-09	31.8984	0.0424466	-0.000787966	0.00505618	0.876	0.0214
Risk factor	Lipids	Triglycerides	TG_Graham_2021	seq.15333.11	SDF2	rs148010116	17	26744948	A	G	0	-0.193152	0.0323592	1.19358e-09	35.6289	0.0872566	0.00411296	0.00262386	0.117	0.0768
Risk factor	Lipids	Triglycerides	TG_Graham_2021	seq.15333.11	SDF2	rs16964203	17	26582710	C	A	0	-0.156662	0.0228743	3.72304e-12	46.9064	0.198714	-0.00023464	0.00164512	0.887	0.238
Risk factor	Lipids	Triglycerides	TG_Graham_2021	seq.15333.11	SDF2	rs17802736	17	26686445	G	A	0	0.246482	0.0481383	1.52534e-07	26.2174	0.0371526	-0.00598077	0.00302082	0.0477	0.0573
Risk factor	Lipids	Triglycerides	TG_Graham_2021	seq.15333.11	SDF2	rs184490258	17	27128253	T	C	0	-0.196339	0.044102	4.2551e-06	19.8197	0.0440537	-0.000645276	0.00356332	0.856	0.0451
Risk factor	Lipids	Triglycerides	TG_Graham_2021	seq.15333.11	SDF2	rs192176735	17	26714257	C	T	0	0.272	0.04936	1.78872e-08	30.366	0.0352619	-0.0141205	0.00525412	0.0072	0.0239
Risk factor	Lipids	Triglycerides	TG_Graham_2021	seq.15333.11	SDF2	rs1981512	17	26648492	A	G	0	-0.249221	0.027541	7.20821e-20	81.886	0.122046	0.00706213	0.00231174	0.00225	0.0981
Risk factor	Lipids	Triglycerides	TG_Graham_2021	seq.15333.11	SDF2	rs241778	17	26633155	T	A	0	-0.221293	0.0321492	2.92382e-12	47.38	0.0897145	0.0071323	0.00228247	0.00178	0.104
Risk factor	Lipids	Triglycerides	TG_Graham_2021	seq.15333.11	SDF2	rs3093706	17	26673395	C	T	0	0.285093	0.0492843	3.63292e-09	33.4623	0.03564	-0.00988602	0.00604943	0.102	0.015
Risk factor	Lipids	Triglycerides	TG_Graham_2021	seq.15333.11	SDF2	rs3093718	17	26661159	A	G	0	0.22833	0.0438079	9.33707e-08	27.1657	0.0458499	-0.0111438	0.00382958	0.00362	0.0365
Risk factor	Lipids	Triglycerides	TG_Graham_2021	seq.15333.11	SDF2	rs35714695	17	26719788	A	G	0	-0.274943	0.0261976	4.55538e-26	110.144	0.138495	0.00551787	0.00181956	0.00243	0.173
Risk factor	Lipids	Triglycerides	TG_Graham_2021	seq.15333.11	SDF2	rs35892819	17	27486280	C	T	0	0.261514	0.0445161	2.11941e-09	34.5109	0.0434865	-0.00561373	0.00332118	0.091	0.0467
Risk factor	Lipids	Triglycerides	TG_Graham_2021	seq.15333.11	SDF2	rs4420577	17	26783990	T	G	0	-0.201844	0.0183473	1.88348e-28	121.028	0.474664	0.00456804	0.00138314	0.000958	0.483
Risk factor	Lipids	Triglycerides	TG_Graham_2021	seq.15333.11	SDF2	rs4794831	17	26783583	T	C	0	0.235366	0.0523681	3.48744e-06	20.2001	0.031575	-0.0150594	0.00631933	0.0172	0.0213
Risk factor	Lipids	Triglycerides	TG_Graham_2021	seq.15333.11	SDF2	rs59005037	17	26704592	A	G	0	-0.243859	0.034149	4.63174e-13	50.9943	0.0775194	0.00248302	0.0024771	0.316	0.083
Risk factor	Lipids	Triglycerides	TG_Graham_2021	seq.15333.11	SDF2	rs704	17	26694861	G	A	1	-0.430069	0.0170866	4.27321e-140	633.527	0.496313	0.0111031	0.00137099	5.56e-16	0.523
Risk factor	Lipids	Triglycerides	TG_Graham_2021	seq.15333.11	SDF2	rs72843976	17	26547727	A	G	0	-0.253986	0.0472451	3.80958e-08	28.9005	0.0380979	0.00582636	0.00289504	0.0442	0.0587
Risk factor	Lipids	Triglycerides	TG_Graham_2021	seq.15333.11	SDF2	rs76514752	17	26683794	T	C	0	0.203971	0.0419154	5.68665e-07	23.6804	0.0489696	0.000232655	0.002983	0.938	0.0554
Risk factor	Lipids	Triglycerides	TG_Graham_2021	seq.15333.11	SDF2	rs78380117	17	27009049	A	G	0	-0.249352	0.0548126	2.69286e-06	20.695	0.0287389	0.0129787	0.00425627	0.00229	0.0285
Risk factor	Lipids	Triglycerides	TG_Graham_2021	seq.15333.11	SDF2	rs80917	17	26578461	G	C	0	0.223147	0.0216581	3.40898e-25	106.155	0.224334	-0.0064448	0.00167985	0.000125	0.235
Risk factor	Lipids	Triglycerides	TG_Graham_2021	seq.15333.11	SDF2	rs9892432	17	27410001	A	G	0	0.14716	0.0217754	6.99138e-12	45.6717	0.225846	-0.0031105	0.00184746	0.0922	0.172
Risk factor	Lipids	Triglycerides	TG_Graham_2021	seq.15370.5	BOLA1	rs12062387	1	149868334	T	C	0	0.814932	0.0309908	1.06726e-152	691.476	0.0891744	-0.0231284	0.00254789	1.11e-19	0.0824
Risk factor	Lipids	Triglycerides	TG_Graham_2021	seq.15370.5	BOLA1	rs12082689	1	149972358	G	A	0	0.230762	0.0219428	3.62492e-26	110.597	0.243718	-0.00701022	0.00164872	2.12e-05	0.225
Risk factor	Lipids	Triglycerides	TG_Graham_2021	seq.15370.5	BOLA1	rs12136311	1	150168195	A	T	0	-0.0823749	0.0199176	1.76872e-05	17.1047	0.321084	0.00443035	0.00171312	0.00971	0.283
Risk factor	Lipids	Triglycerides	TG_Graham_2021	seq.15370.5	BOLA1	rs144850201	1	150051013	T	C	0	0.182577	0.0435966	1.40791e-05	17.5383	0.0499717	-0.00183383	0.00334474	0.584	0.0564
Risk factor	Lipids	Triglycerides	TG_Graham_2021	seq.15370.5	BOLA1	rs2275780	1	150241230	T	G	0	-0.124319	0.0303416	2.08988e-05	16.788	0.108162	0.00154646	0.00217386	0.477	0.115
Risk factor	Lipids	Triglycerides	TG_Graham_2021	seq.15370.5	BOLA1	rs587723934	1	150267585	C	T	0	0.316237	0.0730545	7.49682e-06	18.7384	0.0168147	-0.014056	0.0101587	0.166	0.00603
Risk factor	Lipids	Triglycerides	TG_Graham_2021	seq.15370.5	BOLA1	rs72696855	1	150364873	A	G	0	0.23388	0.0273177	5.57129e-18	73.299	0.136218	-0.00847216	0.00216419	9.05e-05	0.115
Risk factor	Lipids	Triglycerides	TG_Graham_2021	seq.15386.7	FABP4	rs6473282	8	82409004	A	G	0	-0.119194	0.0248002	7.69242e-07	23.0993	0.152277	-0.0120542	0.00191724	3.23e-10	0.157
Risk factor	Lipids	Triglycerides	TG_Graham_2021	seq.15388.24	FCGR3A	rs10158501	1	161215497	G	T	0	0.336371	0.0198109	5.8648e-65	288.289	0.357737	-0.000313968	0.00143542	0.827	0.344
Risk factor	Lipids	Triglycerides	TG_Graham_2021	seq.15388.24	FCGR3A	rs10800258	1	162012706	G	A	0	-0.16742	0.0250531	1.17365e-11	44.6572	0.176271	-0.00142404	0.00196429	0.468	0.183
Risk factor	Lipids	Triglycerides	TG_Graham_2021	seq.15388.24	FCGR3A	rs111470595	1	161732919	C	G	0	-0.423207	0.0366344	3.59878e-31	133.453	0.0746269	-0.00203409	0.00287793	0.48	0.0611
Risk factor	Lipids	Triglycerides	TG_Graham_2021	seq.15388.24	FCGR3A	rs112437409	1	161404131	A	G	0	0.385955	0.0381988	2.65571e-24	102.088	0.0660306	0.000255231	0.00274868	0.926	0.0658
Risk factor	Lipids	Triglycerides	TG_Graham_2021	seq.15388.24	FCGR3A	rs112572824	1	161481595	A	C	0	0.803843	0.0708946	4.22597e-30	128.563	0.0178538	0.000360797	0.00463155	0.938	0.0224
Risk factor	Lipids	Triglycerides	TG_Graham_2021	seq.15388.24	FCGR3A	rs112721201	1	161877306	C	A	0	0.548174	0.0896267	4.79193e-10	37.4078	0.0116191	-0.00734333	0.00675947	0.277	0.0126
Risk factor	Lipids	Triglycerides	TG_Graham_2021	seq.15388.24	FCGR3A	rs112803994	1	161174935	T	G	0	0.491402	0.0617333	8.59641e-16	63.3629	0.0245607	0.00426446	0.00375251	0.256	0.0349
Risk factor	Lipids	Triglycerides	TG_Graham_2021	seq.15388.24	FCGR3A	rs112876729	1	161705747	A	G	0	-0.469612	0.0736706	9.17905e-11	40.634	0.0171925	-0.00875277	0.00554891	0.115	0.0162
Risk factor	Lipids	Triglycerides	TG_Graham_2021	seq.15388.24	FCGR3A	rs113946660	1	161913403	A	G	0	0.922247	0.0811517	3.14182e-30	129.151	0.0141697	0.00274065	0.0053142	0.606	0.0168
Risk factor	Lipids	Triglycerides	TG_Graham_2021	seq.15388.24	FCGR3A	rs114173811	1	161223416	T	C	0	-0.337382	0.0600346	9.55934e-09	31.5821	0.0265445	-0.00653941	0.00418768	0.118	0.0287
Risk factor	Lipids	Triglycerides	TG_Graham_2021	seq.15388.24	FCGR3A	rs114384494	1	161653554	T	C	0	0.703367	0.0543687	1.39172e-38	167.366	0.0310788	0.00983775	0.00352687	0.00528	0.0388
Risk factor	Lipids	Triglycerides	TG_Graham_2021	seq.15388.24	FCGR3A	rs114587108	1	161465387	G	A	0	-0.379649	0.0583882	3.95893e-11	42.278	0.0276781	-0.00119594	0.00457146	0.794	0.0242
Risk factor	Lipids	Triglycerides	TG_Graham_2021	seq.15388.24	FCGR3A	rs114676248	1	161884403	C	T	0	0.649398	0.0884088	1.02572e-13	53.9549	0.0115247	-0.00183493	0.00592305	0.757	0.0154
Risk factor	Lipids	Triglycerides	TG_Graham_2021	seq.15388.24	FCGR3A	rs114727710	1	161696381	G	C	0	0.845276	0.0599373	1.82833e-45	198.885	0.0254109	0.00455704	0.00445321	0.306	0.0267
Risk factor	Lipids	Triglycerides	TG_Graham_2021	seq.15388.24	FCGR3A	rs114755101	1	161912889	A	C	0	-0.691296	0.0910057	1.52496e-14	57.702	0.0109579	-0.0112657	0.00985688	0.253	0.00587
Risk factor	Lipids	Triglycerides	TG_Graham_2021	seq.15388.24	FCGR3A	rs114844178	1	161352267	A	G	0	-0.375738	0.032854	1.37218e-30	130.796	0.0928585	-0.0064852	0.00305875	0.034	0.0618
Risk factor	Lipids	Triglycerides	TG_Graham_2021	seq.15388.24	FCGR3A	rs114926793	1	161481546	C	T	0	-0.552234	0.0951405	3.22975e-09	33.6911	0.0103911	-0.0158703	0.00577065	0.00596	0.0161
Risk factor	Lipids	Triglycerides	TG_Graham_2021	seq.15388.24	FCGR3A	rs115002999	1	161509893	A	G	0	-0.334305	0.0600258	1.27842e-08	31.0177	0.0260722	-0.00420815	0.00394608	0.286	0.0323
Risk factor	Lipids	Triglycerides	TG_Graham_2021	seq.15388.24	FCGR3A	rs115282533	1	161653328	C	T	0	0.394465	0.0889324	4.59166e-06	19.6742	0.011997	-0.00411924	0.00491615	0.402	0.0196
Risk factor	Lipids	Triglycerides	TG_Graham_2021	seq.15388.24	FCGR3A	rs115613642	1	161500896	A	C	0	-0.392273	0.0528158	5.54643e-14	55.1632	0.0333459	-0.00465226	0.00407602	0.254	0.031
Risk factor	Lipids	Triglycerides	TG_Graham_2021	seq.15388.24	FCGR3A	rs115624142	1	161701708	A	C	0	-0.476641	0.0683697	1.56763e-12	48.6021	0.0202154	-0.0020018	0.00447343	0.655	0.024
Risk factor	Lipids	Triglycerides	TG_Graham_2021	seq.15388.24	FCGR3A	rs11584878	1	161208703	T	C	0	0.219272	0.0441934	3.49492e-07	24.6179	0.0478934	0.00289209	0.00332282	0.384	0.0455
Risk factor	Lipids	Triglycerides	TG_Graham_2021	seq.15388.24	FCGR3A	rs115968363	1	161996502	T	C	0	0.3763	0.0853983	5.25488e-06	19.4165	0.0130361	0.0109433	0.00626899	0.0809	0.0127
Risk factor	Lipids	Triglycerides	TG_Graham_2021	seq.15388.24	FCGR3A	rs116601080	1	161308927	T	C	0	-0.385308	0.0514805	3.58983e-14	56.0184	0.0356131	-0.000923856	0.00326307	0.777	0.0475
Risk factor	Lipids	Triglycerides	TG_Graham_2021	seq.15388.24	FCGR3A	rs116769960	1	161247469	T	G	0	-0.354059	0.0531707	1.37931e-11	44.3411	0.0334404	-0.0101542	0.00526122	0.0536	0.0185
Risk factor	Lipids	Triglycerides	TG_Graham_2021	seq.15388.24	FCGR3A	rs11799952	1	161646807	T	C	0	0.442068	0.0295197	5.31987e-51	224.261	0.113452	0.00636877	0.00206357	0.00203	0.127
Risk factor	Lipids	Triglycerides	TG_Graham_2021	seq.15388.24	FCGR3A	rs12049499	1	161242115	T	C	0	-0.211852	0.0217179	8.80443e-23	95.1545	0.266767	-0.00534457	0.00156128	0.000619	0.266
Risk factor	Lipids	Triglycerides	TG_Graham_2021	seq.15388.24	FCGR3A	rs12076482	1	161942885	A	G	0	-0.290683	0.0499962	3.04801e-09	33.8038	0.0379747	-0.00626261	0.00318188	0.049	0.0501
Risk factor	Lipids	Triglycerides	TG_Graham_2021	seq.15388.24	FCGR3A	rs12118043	1	161646824	A	C	0	-0.439146	0.0213632	3.38742e-94	422.557	0.257038	-0.00452069	0.00170883	0.00816	0.211
Risk factor	Lipids	Triglycerides	TG_Graham_2021	seq.15388.24	FCGR3A	rs12122674	1	161205966	T	G	0	-0.27552	0.043186	8.86335e-11	40.7024	0.0522388	-0.00560369	0.00366653	0.126	0.0387
Risk factor	Lipids	Triglycerides	TG_Graham_2021	seq.15388.24	FCGR3A	rs12135728	1	161374413	T	G	0	-0.203817	0.0212485	4.31696e-22	92.0077	0.280937	-0.00143171	0.00174609	0.412	0.266
Risk factor	Lipids	Triglycerides	TG_Graham_2021	seq.15388.24	FCGR3A	rs12135996	1	161033604	A	G	0	0.172588	0.0196011	6.54169e-19	77.5283	0.399962	-0.00411345	0.00147103	0.00517	0.338
Risk factor	Lipids	Triglycerides	TG_Graham_2021	seq.15388.24	FCGR3A	rs12138659	1	161051928	A	G	0	-0.426884	0.0559217	1.14142e-14	58.2719	0.0302286	-0.000201084	0.00606861	0.974	0.0149
Risk factor	Lipids	Triglycerides	TG_Graham_2021	seq.15388.24	FCGR3A	rs12141690	1	161367647	T	C	0	-0.473684	0.0504277	2.90665e-21	88.2346	0.0369356	-0.00397114	0.00447666	0.375	0.0275
Risk factor	Lipids	Triglycerides	TG_Graham_2021	seq.15388.24	FCGR3A	rs12723403	1	161289532	A	G	0	0.794326	0.0765521	1.58962e-25	107.667	0.0156811	-0.00181479	0.00848324	0.831	0.00762
Risk factor	Lipids	Triglycerides	TG_Graham_2021	seq.15388.24	FCGR3A	rs12743091	1	161233291	A	G	0	0.459877	0.0742357	2.91753e-10	38.3758	0.0170981	-0.00864078	0.00609414	0.156	0.0146
Risk factor	Lipids	Triglycerides	TG_Graham_2021	seq.15388.24	FCGR3A	rs140797462	1	161450098	G	C	0	0.860535	0.091185	1.91358e-21	89.0616	0.0110523	0.00179823	0.00716397	0.802	0.00958
Risk factor	Lipids	Triglycerides	TG_Graham_2021	seq.15388.24	FCGR3A	rs141640132	1	161806215	A	G	0	0.877278	0.051713	7.53652e-65	287.79	0.0332515	0.00870609	0.00448747	0.0524	0.0334
Risk factor	Lipids	Triglycerides	TG_Graham_2021	seq.15388.24	FCGR3A	rs142162628	1	161898991	G	A	0	-0.328834	0.0708102	1.70964e-06	21.5656	0.0183261	-0.00540411	0.00810022	0.505	0.00842
Risk factor	Lipids	Triglycerides	TG_Graham_2021	seq.15388.24	FCGR3A	rs144200948	1	161114918	C	G	0	0.292276	0.0641775	2.62949e-06	20.7406	0.0229548	0.003407	0.0056367	0.546	0.0157
Risk factor	Lipids	Triglycerides	TG_Graham_2021	seq.15388.24	FCGR3A	rs145947252	1	161483843	G	A	0	-0.424143	0.0750495	7.95222e-09	31.9396	0.0170981	-0.00779301	0.00540009	0.149	0.0183
Risk factor	Lipids	Triglycerides	TG_Graham_2021	seq.15388.24	FCGR3A	rs147902411	1	161514460	T	C	0	-0.419131	0.071887	2.76449e-09	33.9937	0.018515	-0.00142824	0.00527559	0.787	0.0178
Risk factor	Lipids	Triglycerides	TG_Graham_2021	seq.15388.24	FCGR3A	rs148185634	1	161217024	A	G	0	0.500648	0.040577	2.8194e-35	152.232	0.0580011	0.00562937	0.00280143	0.0445	0.0651
Risk factor	Lipids	Triglycerides	TG_Graham_2021	seq.15388.24	FCGR3A	rs148765873	1	161221713	C	T	0	-0.425088	0.0788779	3.53879e-08	29.0434	0.0151143	0.00530707	0.00709032	0.454	0.0103
Risk factor	Lipids	Triglycerides	TG_Graham_2021	seq.15388.24	FCGR3A	rs149397699	1	161014424	C	T	0	0.327316	0.0733281	4.02747e-06	19.9248	0.0173814	-0.000669365	0.00547641	0.903	0.0169
Risk factor	Lipids	Triglycerides	TG_Graham_2021	seq.15388.24	FCGR3A	rs150121834	1	161589953	G	T	0	0.483429	0.0876668	1.74995e-08	30.4085	0.0117136	0.0044497	0.00944762	0.638	0.0094
Risk factor	Lipids	Triglycerides	TG_Graham_2021	seq.15388.24	FCGR3A	rs150126795	1	161519374	A	G	0	-0.462793	0.0918576	2.35018e-07	25.383	0.0107689	-0.0033483	0.00985664	0.734	0.00609
Risk factor	Lipids	Triglycerides	TG_Graham_2021	seq.15388.24	FCGR3A	rs150960915	1	161574427	G	A	0	0.942102	0.0768321	7.25936e-35	150.352	0.0153977	0.0024302	0.00657095	0.712	0.0117
Risk factor	Lipids	Triglycerides	TG_Graham_2021	seq.15388.24	FCGR3A	rs151061115	1	161507449	C	G	0	-0.463123	0.0408087	3.76652e-30	128.791	0.058379	-0.000112618	0.00367808	0.976	0.048
Risk factor	Lipids	Triglycerides	TG_Graham_2021	seq.15388.24	FCGR3A	rs16827592	1	161619041	G	T	0	-0.524532	0.0462475	4.07047e-30	128.637	0.0439259	-0.00093065	0.0038563	0.809	0.0638
Risk factor	Lipids	Triglycerides	TG_Graham_2021	seq.15388.24	FCGR3A	rs16832949	1	161369594	A	T	0	0.722258	0.046859	6.64797e-54	237.574	0.0411865	-0.00352175	0.00292489	0.229	0.0584
Risk factor	Lipids	Triglycerides	TG_Graham_2021	seq.15388.24	FCGR3A	rs17397332	1	161500895	G	C	0	1.02538	0.0728566	2.7458e-45	198.076	0.0171925	0.000796007	0.00441441	0.857	0.0258
Risk factor	Lipids	Triglycerides	TG_Graham_2021	seq.15388.24	FCGR3A	rs17413333	1	161675580	A	G	0	-0.139693	0.0196951	6.57224e-13	50.3075	0.397601	0.00103414	0.00145471	0.477	0.401
Risk factor	Lipids	Triglycerides	TG_Graham_2021	seq.15388.24	FCGR3A	rs182240587	1	161387110	T	A	0	-0.370606	0.0519163	4.71676e-13	50.9586	0.0341016	-0.00533543	0.00648147	0.41	0.0141
Risk factor	Lipids	Triglycerides	TG_Graham_2021	seq.15388.24	FCGR3A	rs201210474	1	161332307	C	G	1	0.366368	0.0727391	2.36763e-07	25.3688	0.0182316	0.0197941	0.00721032	0.00605	0.0124
Risk factor	Lipids	Triglycerides	TG_Graham_2021	seq.15388.24	FCGR3A	rs2099684	1	161500130	G	A	0	1.36897	0.00910849	0	22588.9	0.306159	0.0073954	0.00148315	6.16e-07	0.325
Risk factor	Lipids	Triglycerides	TG_Graham_2021	seq.15388.24	FCGR3A	rs2341475	1	161878608	A	G	0	-0.267787	0.0232667	5.91127e-31	132.468	0.212828	0.000101396	0.00167899	0.952	0.217
Risk factor	Lipids	Triglycerides	TG_Graham_2021	seq.15388.24	FCGR3A	rs2490441	1	161935051	G	A	0	-0.159616	0.020019	7.72929e-16	63.5723	0.352447	0.00100606	0.00146383	0.492	0.351
Risk factor	Lipids	Triglycerides	TG_Graham_2021	seq.15388.24	FCGR3A	rs2501865	1	161230065	C	T	0	0.251463	0.0204351	4.23342e-35	151.424	0.312394	0.000857631	0.00161032	0.594	0.271
Risk factor	Lipids	Triglycerides	TG_Graham_2021	seq.15388.24	FCGR3A	rs2502815	1	161203227	A	G	0	-0.155079	0.0227714	4.87136e-12	46.3795	0.236822	-0.00856482	0.00158526	6.56e-08	0.247
Risk factor	Lipids	Triglycerides	TG_Graham_2021	seq.15388.24	FCGR3A	rs332393	1	161505600	C	T	0	-0.340964	0.0185032	3.96734e-76	339.565	0.492537	-0.00392116	0.00155958	0.0119	0.456
Risk factor	Lipids	Triglycerides	TG_Graham_2021	seq.15388.24	FCGR3A	rs34234799	1	161508458	A	G	0	-0.400164	0.0565406	7.34087e-13	50.0905	0.0299452	-0.00321772	0.00410835	0.434	0.0303
Risk factor	Lipids	Triglycerides	TG_Graham_2021	seq.15388.24	FCGR3A	rs34257317	1	161816051	G	A	0	-0.357761	0.0604648	1.64085e-09	35.0091	0.0258832	0.00657297	0.00422899	0.12	0.0271
Risk factor	Lipids	Triglycerides	TG_Graham_2021	seq.15388.24	FCGR3A	rs35801335	1	161716885	A	G	0	0.398178	0.0564122	8.42354e-13	49.8205	0.0299452	0.00449852	0.00347499	0.195	0.0421
Risk factor	Lipids	Triglycerides	TG_Graham_2021	seq.15388.24	FCGR3A	rs368844	1	161496178	A	G	1	1.07618	0.0330755	1.59501e-232	1058.66	0.0761383	0.00626564	0.00282727	0.0267	0.0918
Risk factor	Lipids	Triglycerides	TG_Graham_2021	seq.15388.24	FCGR3A	rs371389552	1	161518971	T	C	0	-0.466159	0.0357397	3.47527e-39	170.124	0.0770829	-0.00841331	0.00361335	0.0199	0.0508
Risk factor	Lipids	Triglycerides	TG_Graham_2021	seq.15388.24	FCGR3A	rs4040189	1	161507100	G	T	0	1.00379	0.0349165	4.75597e-182	826.465	0.0711317	0.00697932	0.00295057	0.018	0.0723
Risk factor	Lipids	Triglycerides	TG_Graham_2021	seq.15388.24	FCGR3A	rs4078109	1	161229651	A	G	0	0.106339	0.0198191	4.03669e-08	28.7884	0.38532	0.00567327	0.00144505	8.64e-05	0.442
Risk factor	Lipids	Triglycerides	TG_Graham_2021	seq.15388.24	FCGR3A	rs41270849	1	161188649	A	G	0	-0.170061	0.0377687	3.35483e-06	20.2743	0.0695258	0.00728631	0.00323723	0.0244	0.0554
Risk factor	Lipids	Triglycerides	TG_Graham_2021	seq.15388.24	FCGR3A	rs41297686	1	161494127	C	G	0	-0.396123	0.0482664	1.13379e-16	67.3551	0.0412809	-0.00203921	0.00274951	0.458	0.0671
Risk factor	Lipids	Triglycerides	TG_Graham_2021	seq.15388.24	FCGR3A	rs4326638	1	161388960	C	T	0	0.521842	0.0179676	9.29476e-186	843.525	0.476195	0.00302367	0.00142533	0.0339	0.529
Risk factor	Lipids	Triglycerides	TG_Graham_2021	seq.15388.24	FCGR3A	rs4587585	1	161264180	A	G	0	-0.325396	0.0495963	2.67433e-11	43.0453	0.0399584	-0.00128262	0.0047617	0.788	0.0247
Risk factor	Lipids	Triglycerides	TG_Graham_2021	seq.15388.24	FCGR3A	rs4656295	1	161268597	T	C	0	-0.204161	0.0205559	1.51082e-23	98.6444	0.305592	0.00314785	0.00155559	0.043	0.287
Risk factor	Lipids	Triglycerides	TG_Graham_2021	seq.15388.24	FCGR3A	rs4656308	1	161478751	C	T	0	-0.428823	0.02376	4.08213e-73	325.734	0.189779	-0.000321042	0.00166765	0.847	0.216
Risk factor	Lipids	Triglycerides	TG_Graham_2021	seq.15388.24	FCGR3A	rs4656342	1	161942491	G	C	0	-0.187178	0.023599	1.08164e-15	62.9104	0.216512	-0.000557494	0.00159192	0.726	0.244
Risk factor	Lipids	Triglycerides	TG_Graham_2021	seq.15388.24	FCGR3A	rs4656996	1	161215145	T	C	0	-0.209718	0.0447357	1.37989e-06	21.9767	0.0495938	-0.00732757	0.00363516	0.0438	0.0389
Risk factor	Lipids	Triglycerides	TG_Graham_2021	seq.15388.24	FCGR3A	rs4657040	1	161477028	C	T	0	-0.564875	0.0192835	6.33434e-189	858.09	0.320612	-0.00250541	0.00160485	0.118	0.304
Risk factor	Lipids	Triglycerides	TG_Graham_2021	seq.15388.24	FCGR3A	rs543799247	1	161225699	C	G	0	-0.365003	0.0735066	3.42478e-07	24.657	0.0170036	0.00410229	0.00920645	0.656	0.0103
Risk factor	Lipids	Triglycerides	TG_Graham_2021	seq.15388.24	FCGR3A	rs549068478	1	161485428	G	A	0	-0.458934	0.0872173	7.12636e-08	27.6882	0.0124693	-0.00385062	0.0168306	0.819	0.00511
Risk factor	Lipids	Triglycerides	TG_Graham_2021	seq.15388.24	FCGR3A	rs551272312	1	161800987	T	C	0	0.320685	0.0718372	4.0212e-06	19.9278	0.0186095	0.000666273	0.00484893	0.891	0.024
Risk factor	Lipids	Triglycerides	TG_Graham_2021	seq.15388.24	FCGR3A	rs56270452	1	161682133	A	C	0	-0.479245	0.0939446	1.68613e-07	26.0238	0.0103911	0.00248855	0.00478351	0.603	0.0208
Risk factor	Lipids	Triglycerides	TG_Graham_2021	seq.15388.24	FCGR3A	rs564979880	1	161693563	C	T	0	-0.482495	0.0876269	1.83286e-08	30.3187	0.0119025	0.00852629	0.010803	0.43	0.00482
Risk factor	Lipids	Triglycerides	TG_Graham_2021	seq.15388.24	FCGR3A	rs574289335	1	161684815	G	A	0	0.861021	0.0473652	3.83048e-74	330.452	0.0409975	-0.00178446	0.00670239	0.79	0.014
Risk factor	Lipids	Triglycerides	TG_Graham_2021	seq.15388.24	FCGR3A	rs57678166	1	161679899	C	T	0	-0.209306	0.0289032	2.21678e-13	52.4411	0.129133	-0.00162666	0.00199876	0.416	0.134
Risk factor	Lipids	Triglycerides	TG_Graham_2021	seq.15388.24	FCGR3A	rs57884260	1	161298818	T	C	0	0.456038	0.072099	1.26482e-10	40.0077	0.0171925	-0.00754932	0.00429138	0.0785	0.0277
Risk factor	Lipids	Triglycerides	TG_Graham_2021	seq.15388.24	FCGR3A	rs57978522	1	161608160	A	G	0	0.572719	0.0272217	1.44013e-98	442.642	0.132345	-0.000538465	0.00228685	0.814	0.144
Risk factor	Lipids	Triglycerides	TG_Graham_2021	seq.15388.24	FCGR3A	rs60737164	1	161641006	A	G	0	-0.452165	0.0573521	1.58509e-15	62.1577	0.0286227	0.00118036	0.00594688	0.843	0.0166
Risk factor	Lipids	Triglycerides	TG_Graham_2021	seq.15388.24	FCGR3A	rs61801252	1	161746441	A	C	0	-0.464146	0.0659552	9.80059e-13	49.5235	0.0219157	0.00207309	0.00635789	0.744	0.0144
Risk factor	Lipids	Triglycerides	TG_Graham_2021	seq.15388.24	FCGR3A	rs61809464	1	161901208	T	C	0	-0.367518	0.035736	4.14923e-25	105.766	0.0770829	-0.00229594	0.00289924	0.428	0.0646
Risk factor	Lipids	Triglycerides	TG_Graham_2021	seq.15388.24	FCGR3A	rs6427591	1	161408369	T	C	0	0.796121	0.0269885	1.50347e-191	870.163	0.126488	0.00918043	0.00218374	2.62e-05	0.112
Risk factor	Lipids	Triglycerides	TG_Graham_2021	seq.15388.24	FCGR3A	rs6427618	1	161680258	G	A	0	-0.137455	0.0195919	1.14229e-12	49.223	0.432458	-0.00167688	0.00140407	0.232	0.386
Risk factor	Lipids	Triglycerides	TG_Graham_2021	seq.15388.24	FCGR3A	rs6678315	1	161388413	C	A	0	0.542667	0.0243517	2.60816e-110	496.602	0.171547	0.00230048	0.00180132	0.202	0.177
Risk factor	Lipids	Triglycerides	TG_Graham_2021	seq.15388.24	FCGR3A	rs6679284	1	162013475	C	T	0	-0.202991	0.037399	2.85405e-08	29.4601	0.0727376	0.00289271	0.00272332	0.288	0.0692
Risk factor	Lipids	Triglycerides	TG_Graham_2021	seq.15388.24	FCGR3A	rs6683712	1	161890284	T	C	0	-0.203123	0.0238935	9.38347e-18	72.2701	0.204232	-0.000792895	0.00173143	0.647	0.195
Risk factor	Lipids	Triglycerides	TG_Graham_2021	seq.15388.24	FCGR3A	rs67618914	1	161674632	G	C	0	0.415396	0.0216523	2.47712e-82	368.058	0.255148	0.000544827	0.00152974	0.722	0.315
Risk factor	Lipids	Triglycerides	TG_Graham_2021	seq.15388.24	FCGR3A	rs71632954	1	161492522	G	T	0	-0.374973	0.0671092	1.15177e-08	31.2202	0.0207822	0.00119951	0.00776872	0.877	0.00899
Risk factor	Lipids	Triglycerides	TG_Graham_2021	seq.15388.24	FCGR3A	rs72554670	1	161647360	C	T	0	-0.431249	0.0681636	1.25249e-10	40.0268	0.0200265	0.00238167	0.00648238	0.713	0.012
Risk factor	Lipids	Triglycerides	TG_Graham_2021	seq.15388.24	FCGR3A	rs72704099	1	161697072	C	G	1	-0.378738	0.0353829	4.87471e-27	114.575	0.0791612	0.000147873	0.00256684	0.954	0.0765
Risk factor	Lipids	Triglycerides	TG_Graham_2021	seq.15388.24	FCGR3A	rs72706043	1	161751865	A	G	0	0.910809	0.0683698	8.64408e-41	177.47	0.0200265	0.00133252	0.00676525	0.844	0.0118
Risk factor	Lipids	Triglycerides	TG_Graham_2021	seq.15388.24	FCGR3A	rs72712102	1	161979761	G	C	0	-0.344572	0.0343179	5.05334e-24	100.813	0.0840733	0.00562896	0.0024182	0.0199	0.0907
Risk factor	Lipids	Triglycerides	TG_Graham_2021	seq.15388.24	FCGR3A	rs72714915	1	161136343	G	C	0	0.36659	0.0285526	4.95024e-38	164.843	0.127999	0.00130999	0.00248473	0.598	0.0842
Risk factor	Lipids	Triglycerides	TG_Graham_2021	seq.15388.24	FCGR3A	rs72714968	1	161297786	G	A	0	0.739507	0.0660383	2.08161e-29	125.399	0.02116	0.00295339	0.00492987	0.549	0.0211
Risk factor	Lipids	Triglycerides	TG_Graham_2021	seq.15388.24	FCGR3A	rs74127051	1	161582402	T	A	0	-0.53694	0.0181788	4.8801e-192	872.411	0.39061	-0.00184437	0.00170723	0.28	0.399
Risk factor	Lipids	Triglycerides	TG_Graham_2021	seq.15388.24	FCGR3A	rs74654056	1	161181744	T	C	0	0.511907	0.094065	2.63346e-08	29.616	0.01058	0.0135241	0.00753592	0.0727	0.0104
Risk factor	Lipids	Triglycerides	TG_Graham_2021	seq.15388.24	FCGR3A	rs74691586	1	161245487	C	G	0	0.683737	0.0585647	8.56338e-32	136.303	0.0270168	0.0103503	0.00288421	0.000332	0.0578
Risk factor	Lipids	Triglycerides	TG_Graham_2021	seq.15388.24	FCGR3A	rs7523243	1	161955205	T	C	0	-0.174162	0.0240369	2.15249e-13	52.4989	0.200076	-0.000715987	0.0016583	0.666	0.219
Risk factor	Lipids	Triglycerides	TG_Graham_2021	seq.15388.24	FCGR3A	rs7527826	1	161969322	A	G	0	0.221625	0.019578	5.21739e-30	128.145	0.395428	0.000523699	0.00160107	0.744	0.404
Risk factor	Lipids	Triglycerides	TG_Graham_2021	seq.15388.24	FCGR3A	rs7539367	1	162008079	A	G	0	0.198433	0.0277	3.92795e-13	51.3178	0.140941	0.000719489	0.00230038	0.754	0.102
Risk factor	Lipids	Triglycerides	TG_Graham_2021	seq.15388.24	FCGR3A	rs7544090	1	161137458	A	G	0	-0.300906	0.0344503	1.22373e-18	76.2914	0.0839788	-0.00292495	0.00252958	0.248	0.0791
Risk factor	Lipids	Triglycerides	TG_Graham_2021	seq.15388.24	FCGR3A	rs7551761	1	161278562	G	C	0	0.30278	0.0214706	1.84384e-45	198.869	0.27064	0.00517441	0.00154966	0.000841	0.297
Risk factor	Lipids	Triglycerides	TG_Graham_2021	seq.15388.24	FCGR3A	rs7554023	1	161896364	G	A	0	0.397132	0.0240109	9.50541e-62	273.56	0.18874	-0.00315436	0.00194804	0.105	0.162
Risk factor	Lipids	Triglycerides	TG_Graham_2021	seq.15388.24	FCGR3A	rs76887670	1	161325836	T	C	0	-0.430179	0.0689784	2.23834e-10	38.8931	0.0193652	0.00198985	0.00512164	0.698	0.0199
Risk factor	Lipids	Triglycerides	TG_Graham_2021	seq.15388.24	FCGR3A	rs77444104	1	161049383	T	G	1	0.622171	0.0625686	1.34165e-23	98.8796	0.0236161	0.00377478	0.00468026	0.42	0.0218
Risk factor	Lipids	Triglycerides	TG_Graham_2021	seq.15388.24	FCGR3A	rs78349639	1	161733707	A	G	0	-0.226602	0.0437622	1.1212e-07	26.812	0.0521443	0.00511909	0.00322985	0.113	0.0478
Risk factor	Lipids	Triglycerides	TG_Graham_2021	seq.15391.114	GAS6	rs58882990	13	114844593	A	G	0	-0.13686	0.0258383	5.89287e-08	28.056	0.154676	0.00747761	0.00208636	0.000338	0.127
Risk factor	Lipids	Triglycerides	TG_Graham_2021	seq.15391.114	GAS6	rs6602900	13	114599514	G	C	0	0.115273	0.0230281	2.78219e-07	25.0576	0.222832	-0.0185697	0.00187513	4.03e-23	0.207
Risk factor	Lipids	Triglycerides	TG_Graham_2021	seq.15391.114	GAS6	rs6602913	13	114544125	C	A	0	-0.240083	0.0189876	6.02226e-37	159.876	0.397387	0.0221822	0.00145418	1.55e-52	0.375
Risk factor	Lipids	Triglycerides	TG_Graham_2021	seq.15391.114	GAS6	rs72672445	13	114461571	C	T	0	-0.271454	0.0433085	1.82957e-10	39.2868	0.0506437	0.0145329	0.00363571	6.41e-05	0.043
Risk factor	Lipids	Triglycerides	TG_Graham_2021	seq.15391.114	GAS6	rs8002816	13	114544091	G	T	0	-0.254071	0.0427357	1.38085e-09	35.345	0.0518743	0.0126198	0.00280175	6.66e-06	0.065
Risk factor	Lipids	Triglycerides	TG_Graham_2021	seq.15391.114	GAS6	rs80296361	13	114240988	A	G	0	0.190993	0.0425621	3.60495e-06	20.1367	0.0510223	-0.0145563	0.00317307	4.49e-06	0.0592
Risk factor	Lipids	Triglycerides	TG_Graham_2021	seq.15391.114	GAS6	rs9577272	13	114096842	T	C	0	0.104339	0.0191865	2.69188e-08	29.5734	0.388489	-0.00327476	0.00158304	0.0386	0.364
Risk factor	Lipids	Triglycerides	TG_Graham_2021	seq.15391.114	GAS6	rs9577554	13	114113038	T	C	0	-0.159437	0.0250415	9.64366e-11	40.5376	0.167739	0.00856711	0.00214799	6.65e-05	0.134
Risk factor	Lipids	Triglycerides	TG_Graham_2021	seq.15391.114	GAS6	rs9577581	13	114252002	A	G	0	0.127695	0.0218668	2.61514e-09	34.1018	0.243279	-0.00730156	0.00178181	4.17e-05	0.22
Risk factor	Lipids	Triglycerides	TG_Graham_2021	seq.15391.114	GAS6	rs9577865	13	114558628	T	C	0	-0.224705	0.0301826	4.85265e-14	55.4258	0.111227	0.0294263	0.00235826	9.85e-36	0.0996
Risk factor	Lipids	Triglycerides	TG_Graham_2021	seq.15449.33	TIMD4	rs10079961	5	156619180	T	G	0	0.150348	0.033868	4.51397e-06	19.7068	0.0899471	-0.0159761	0.00238854	2.25e-11	0.0943
Risk factor	Lipids	Triglycerides	TG_Graham_2021	seq.15449.33	TIMD4	rs11134551	5	156505233	G	A	0	-0.143966	0.0270213	4.96853e-08	28.3862	0.149754	0.0171361	0.00187217	5.53e-20	0.159
Risk factor	Lipids	Triglycerides	TG_Graham_2021	seq.15449.33	TIMD4	rs143446357	5	156506223	C	A	0	-0.143161	0.0315339	2.81394e-06	20.6108	0.10582	0.00984955	0.00275809	0.000355	0.0739
Risk factor	Lipids	Triglycerides	TG_Graham_2021	seq.15449.33	TIMD4	rs143520974	5	156440433	T	A	0	-0.170357	0.0246966	2.6371e-12	47.5823	0.187925	0.0214852	0.00210642	1.99e-24	0.171
Risk factor	Lipids	Triglycerides	TG_Graham_2021	seq.15449.33	TIMD4	rs157670	5	156113221	A	G	0	0.229711	0.0513566	3.85897e-06	20.0065	0.0362812	-0.0159709	0.00336797	2.12e-06	0.044
Risk factor	Lipids	Triglycerides	TG_Graham_2021	seq.15449.33	TIMD4	rs17054104	5	156419765	T	C	0	-0.157111	0.0310019	2.01235e-07	25.6825	0.112434	0.0204288	0.00219973	1.59e-20	0.121
Risk factor	Lipids	Triglycerides	TG_Graham_2021	seq.15449.33	TIMD4	rs2116786	5	156499446	G	A	0	0.15559	0.0248322	1.85631e-10	39.2584	0.18698	-0.0145017	0.00172642	4.47e-17	0.2
Risk factor	Lipids	Triglycerides	TG_Graham_2021	seq.15449.33	TIMD4	rs284440	5	156170215	T	G	0	0.245001	0.0270484	6.65089e-20	82.0451	0.150321	-0.0188943	0.00190068	2.77e-23	0.158
Risk factor	Lipids	Triglycerides	TG_Graham_2021	seq.15449.33	TIMD4	rs4704838	5	156483681	G	A	0	-0.131576	0.0194401	6.51621e-12	45.8096	0.475718	0.0180618	0.001436	2.8e-36	0.428
Risk factor	Lipids	Triglycerides	TG_Graham_2021	seq.15449.33	TIMD4	rs60795030	5	156388776	C	T	0	0.294069	0.0423759	1.96698e-12	48.1571	0.0533825	-0.0244736	0.00374397	6.28e-11	0.037
Risk factor	Lipids	Triglycerides	TG_Graham_2021	seq.15449.33	TIMD4	rs6882345	5	156397673	G	A	0	0.254575	0.019793	3.68849e-38	165.428	0.361206	-0.0341549	0.00141969	6.88e-128	0.365
Risk factor	Lipids	Triglycerides	TG_Graham_2021	seq.15449.33	TIMD4	rs73813903	5	156334456	A	G	0	0.308292	0.0681069	2.99716e-06	20.49	0.0204082	-0.0478348	0.00538089	6.12e-19	0.0176
Risk factor	Lipids	Triglycerides	TG_Graham_2021	seq.15449.33	TIMD4	rs76981507	5	155999379	C	T	0	0.34777	0.0652614	4.94108e-08	28.3969	0.0221088	-0.0128302	0.00543555	0.0183	0.0184
Risk factor	Lipids	Triglycerides	TG_Graham_2021	seq.15452.5	NT5E	rs116927168	6	86149944	G	A	0	-0.576777	0.0653179	5.21952e-19	77.9743	0.0206205	-0.00921884	0.00558628	0.0989	0.0156
Risk factor	Lipids	Triglycerides	TG_Graham_2021	seq.15452.5	NT5E	rs117278320	6	85960098	A	C	0	-0.235199	0.05301	4.56361e-06	19.6859	0.0328226	0.00165224	0.00359479	0.646	0.0388
Risk factor	Lipids	Triglycerides	TG_Graham_2021	seq.15452.5	NT5E	rs117293567	6	85825088	A	C	0	-0.293303	0.0497239	1.83264e-09	34.7939	0.0377412	-0.0112822	0.0046561	0.0154	0.0261
Risk factor	Lipids	Triglycerides	TG_Graham_2021	seq.15452.5	NT5E	rs12204524	6	86144743	G	C	0	0.231593	0.0335037	2.38159e-12	47.7821	0.0858872	0.0071541	0.00260143	0.00596	0.0786
Risk factor	Lipids	Triglycerides	TG_Graham_2021	seq.15452.5	NT5E	rs12664908	6	86178662	T	G	0	-0.214623	0.0307728	1.53547e-12	48.6428	0.101116	0.00391515	0.00230773	0.0898	0.0979
Risk factor	Lipids	Triglycerides	TG_Graham_2021	seq.15452.5	NT5E	rs1923591	6	85787942	G	A	0	-0.10386	0.0191762	3.04584e-08	29.334	0.400681	-0.0015558	0.00138968	0.263	0.436
Risk factor	Lipids	Triglycerides	TG_Graham_2021	seq.15452.5	NT5E	rs2593335	6	86088659	C	T	0	0.158948	0.018686	8.98159e-18	72.3565	0.482406	0.0016955	0.00151638	0.264	0.503
Risk factor	Lipids	Triglycerides	TG_Graham_2021	seq.15452.5	NT5E	rs3966886	6	85962260	A	G	0	0.117139	0.0189534	3.1976e-10	38.197	0.439368	0.00175258	0.00138837	0.207	0.433
Risk factor	Lipids	Triglycerides	TG_Graham_2021	seq.15452.5	NT5E	rs4707207	6	86185343	C	G	0	0.265727	0.0199269	7.23402e-41	177.825	0.29493	0.00865496	0.00147441	4.35e-09	0.323
Risk factor	Lipids	Triglycerides	TG_Graham_2021	seq.15452.5	NT5E	rs512365	6	86046538	A	G	0	0.131448	0.0258887	1.9129e-07	25.7803	0.150681	-0.00127516	0.00200459	0.525	0.135
Risk factor	Lipids	Triglycerides	TG_Graham_2021	seq.15452.5	NT5E	rs630212	6	86087832	A	G	0	-0.452563	0.0282025	3.00405e-58	257.503	0.119088	-0.00188665	0.00232228	0.417	0.113
Risk factor	Lipids	Triglycerides	TG_Graham_2021	seq.15452.5	NT5E	rs66961141	6	85662634	T	G	0	0.103139	0.0227813	2.98635e-06	20.4969	0.223231	0.00310237	0.00164562	0.0594	0.226
Risk factor	Lipids	Triglycerides	TG_Graham_2021	seq.15452.5	NT5E	rs6911143	6	86221771	T	C	0	-0.105529	0.0190637	1.55083e-08	30.6429	0.415721	-0.00502185	0.00145604	0.000563	0.363
Risk factor	Lipids	Triglycerides	TG_Graham_2021	seq.15452.5	NT5E	rs75095112	6	86124660	C	A	0	-0.580253	0.0720564	4.04733e-16	64.847	0.0167423	-0.0018704	0.00647795	0.773	0.0119
Risk factor	Lipids	Triglycerides	TG_Graham_2021	seq.15452.5	NT5E	rs75193545	6	86149742	T	C	0	0.25215	0.044087	5.34589e-09	32.7112	0.0471056	0.00959474	0.00392753	0.0146	0.0459
Risk factor	Lipids	Triglycerides	TG_Graham_2021	seq.15452.5	NT5E	rs75845796	6	86705119	G	A	0	-0.270239	0.0335822	4.23928e-16	64.7557	0.0843738	-0.00783704	0.00279591	0.00506	0.0711
Risk factor	Lipids	Triglycerides	TG_Graham_2021	seq.15452.5	NT5E	rs7743373	6	85773426	A	G	0	-0.0944441	0.0208327	2.90134e-06	20.5522	0.27308	-0.0028292	0.00165563	0.0875	0.223
Risk factor	Lipids	Triglycerides	TG_Graham_2021	seq.15452.5	NT5E	rs77639270	6	86516601	T	C	0	0.207323	0.0440864	1.28402e-06	22.1149	0.0480515	0.00300811	0.00322956	0.352	0.0478
Risk factor	Lipids	Triglycerides	TG_Graham_2021	seq.15452.5	NT5E	rs9362198	6	86073488	C	T	0	-0.142248	0.0236463	8.958e-10	36.1881	0.190503	-0.0015163	0.00183657	0.409	0.17
Risk factor	Lipids	Triglycerides	TG_Graham_2021	seq.15452.5	NT5E	rs9444288	6	85763567	A	G	0	-0.386212	0.0527559	1.23308e-13	53.5932	0.0336739	-0.000671011	0.00371358	0.857	0.0351
Risk factor	Lipids	Triglycerides	TG_Graham_2021	seq.15471.29	PNLIPRP2	rs10047264	10	118392401	C	T	0	-0.572108	0.0256949	3.99759e-110	495.749	0.148404	-0.00257509	0.00199122	0.196	0.137
Risk factor	Lipids	Triglycerides	TG_Graham_2021	seq.15471.29	PNLIPRP2	rs10736261	10	118520725	G	A	0	0.111119	0.0227204	5.02352e-07	23.9191	0.235027	-0.00391397	0.00168531	0.0202	0.219
Risk factor	Lipids	Triglycerides	TG_Graham_2021	seq.15471.29	PNLIPRP2	rs1077114	10	118014205	A	G	0	-0.120541	0.0224251	3.82337e-08	28.8935	0.249103	-0.00115115	0.00157818	0.466	0.255
Risk factor	Lipids	Triglycerides	TG_Graham_2021	seq.15471.29	PNLIPRP2	rs11197656	10	118153570	C	G	0	0.140091	0.0240184	2.72764e-09	34.0198	0.192141	-0.00145903	0.00199685	0.465	0.212
Risk factor	Lipids	Triglycerides	TG_Graham_2021	seq.15471.29	PNLIPRP2	rs11197742	10	118347262	G	A	0	0.172651	0.0306929	9.26938e-09	31.6419	0.110051	0.00234795	0.00243374	0.335	0.0964
Risk factor	Lipids	Triglycerides	TG_Graham_2021	seq.15471.29	PNLIPRP2	rs11197782	10	118407091	G	A	0	0.463501	0.070392	2.28103e-11	43.3566	0.0195541	0.0134561	0.00541749	0.013	0.017
Risk factor	Lipids	Triglycerides	TG_Graham_2021	seq.15471.29	PNLIPRP2	rs1125575	10	118417492	T	C	0	0.447171	0.0485662	1.66978e-20	84.7772	0.041092	0.00823679	0.00392593	0.0359	0.035
Risk factor	Lipids	Triglycerides	TG_Graham_2021	seq.15471.29	PNLIPRP2	rs113273422	10	118846279	C	T	0	0.463491	0.0605525	9.71341e-15	58.5893	0.0263556	-0.000646139	0.00546369	0.906	0.0205
Risk factor	Lipids	Triglycerides	TG_Graham_2021	seq.15471.29	PNLIPRP2	rs116845552	10	118381784	T	C	0	-0.410899	0.0502535	1.46073e-16	66.8556	0.0376913	-0.00211594	0.00389947	0.587	0.0378
Risk factor	Lipids	Triglycerides	TG_Graham_2021	seq.15471.29	PNLIPRP2	rs116862920	10	118512603	T	C	0	0.428972	0.0911732	1.26919e-06	22.1372	0.0116191	-0.00699242	0.00619976	0.259	0.0136
Risk factor	Lipids	Triglycerides	TG_Graham_2021	seq.15471.29	PNLIPRP2	rs116886345	10	118375486	C	A	0	0.461981	0.0692735	1.28826e-11	44.4748	0.0202154	0.00212469	0.00512132	0.678	0.0192
Risk factor	Lipids	Triglycerides	TG_Graham_2021	seq.15471.29	PNLIPRP2	rs117151849	10	118163313	A	C	0	0.332773	0.0544628	4.97852e-10	37.3333	0.0334404	0.00407909	0.00391343	0.297	0.0363
Risk factor	Lipids	Triglycerides	TG_Graham_2021	seq.15471.29	PNLIPRP2	rs117247767	10	118429872	A	G	0	-0.331752	0.0430245	6.25307e-15	59.456	0.0518609	-0.000761858	0.00388765	0.845	0.0363
Risk factor	Lipids	Triglycerides	TG_Graham_2021	seq.15471.29	PNLIPRP2	rs117381605	10	117951907	C	T	0	-0.349525	0.0728821	8.10299e-07	22.9993	0.0182316	-0.00148377	0.0063799	0.816	0.0141
Risk factor	Lipids	Triglycerides	TG_Graham_2021	seq.15471.29	PNLIPRP2	rs117871115	10	118341289	T	C	0	-0.278238	0.0519519	4.26165e-08	28.6834	0.0352352	0.00180439	0.00526777	0.732	0.0212
Risk factor	Lipids	Triglycerides	TG_Graham_2021	seq.15471.29	PNLIPRP2	rs117972342	10	118415849	C	A	0	0.388267	0.0673279	4.03938e-09	33.2561	0.0205932	-0.000475365	0.00693396	0.945	0.0116
Risk factor	Lipids	Triglycerides	TG_Graham_2021	seq.15471.29	PNLIPRP2	rs118049393	10	118422794	G	A	0	-0.303772	0.0639983	1.03451e-06	22.5299	0.0226715	-0.00155426	0.00464344	0.738	0.0223
Risk factor	Lipids	Triglycerides	TG_Graham_2021	seq.15471.29	PNLIPRP2	rs12247177	10	118398353	T	C	0	0.355984	0.0320672	6.1894e-29	123.236	0.100132	0.0052026	0.00220142	0.0181	0.107
Risk factor	Lipids	Triglycerides	TG_Graham_2021	seq.15471.29	PNLIPRP2	rs12359536	10	118529819	G	A	0	-0.346701	0.0552958	1.80601e-10	39.3121	0.0314566	0.00880668	0.0049173	0.0733	0.023
Risk factor	Lipids	Triglycerides	TG_Graham_2021	seq.15471.29	PNLIPRP2	rs12766874	10	117930843	G	A	0	0.315317	0.0701516	3.48186e-06	20.2032	0.0198375	0.00487407	0.00609332	0.424	0.0146
Risk factor	Lipids	Triglycerides	TG_Graham_2021	seq.15471.29	PNLIPRP2	rs12771818	10	118444339	T	C	0	-0.113416	0.0235791	7.54567e-07	23.1363	0.223975	-0.000316586	0.00161784	0.845	0.243
Risk factor	Lipids	Triglycerides	TG_Graham_2021	seq.15471.29	PNLIPRP2	rs138003023	10	118389289	G	A	0	0.532156	0.0588907	8.10075e-20	81.6553	0.0276781	0.00558102	0.00428238	0.192	0.0285
Risk factor	Lipids	Triglycerides	TG_Graham_2021	seq.15471.29	PNLIPRP2	rs138708156	10	118108668	T	A	0	-0.401645	0.0634575	1.23095e-10	40.0607	0.023805	-0.00567857	0.00480623	0.237	0.022
Risk factor	Lipids	Triglycerides	TG_Graham_2021	seq.15471.29	PNLIPRP2	rs140667257	10	118435669	T	C	0	0.377498	0.0821364	2.15351e-06	21.1231	0.0139807	0.00514102	0.00667319	0.441	0.0117
Risk factor	Lipids	Triglycerides	TG_Graham_2021	seq.15471.29	PNLIPRP2	rs140861627	10	118361616	A	C	0	0.37081	0.0636569	2.85333e-09	33.9322	0.023994	0.00301629	0.00383137	0.431	0.0384
Risk factor	Lipids	Triglycerides	TG_Graham_2021	seq.15471.29	PNLIPRP2	rs144291740	10	118160788	C	T	0	0.408956	0.0835436	4.91227e-07	23.9622	0.0135084	-0.00147495	0.00604521	0.807	0.0134
Risk factor	Lipids	Triglycerides	TG_Graham_2021	seq.15471.29	PNLIPRP2	rs144903899	10	118030144	G	A	0	-0.374251	0.079487	1.24877e-06	22.1684	0.0150198	0.0040126	0.00638939	0.53	0.0126
Risk factor	Lipids	Triglycerides	TG_Graham_2021	seq.15471.29	PNLIPRP2	rs147568150	10	118711203	G	C	0	-0.513991	0.0965725	5.12224e-08	28.3272	0.0101077	-0.0135593	0.00744717	0.0686	0.00979
Risk factor	Lipids	Triglycerides	TG_Graham_2021	seq.15471.29	PNLIPRP2	rs148001318	10	118885950	T	C	0	-0.292557	0.0649873	3.36971e-06	20.2658	0.0229548	-0.00195777	0.00538605	0.716	0.0211
Risk factor	Lipids	Triglycerides	TG_Graham_2021	seq.15471.29	PNLIPRP2	rs148041110	10	118272744	T	A	0	-0.623564	0.0919494	5.94263e-12	45.9901	0.0110523	0.00994354	0.0090927	0.274	0.00688
Risk factor	Lipids	Triglycerides	TG_Graham_2021	seq.15471.29	PNLIPRP2	rs148527100	10	118696201	C	T	0	0.315666	0.0367371	4.25237e-18	73.8322	0.074249	-0.00543051	0.00270052	0.0443	0.0813
Risk factor	Lipids	Triglycerides	TG_Graham_2021	seq.15471.29	PNLIPRP2	rs149861314	10	118271233	G	T	0	0.412963	0.0669486	3.45012e-10	38.0487	0.02116	0.00358243	0.00718909	0.618	0.0109
Risk factor	Lipids	Triglycerides	TG_Graham_2021	seq.15471.29	PNLIPRP2	rs149926462	10	118391089	A	G	0	0.324837	0.0713752	2.66807e-06	20.7127	0.0187039	0.00404777	0.00578016	0.484	0.0151
Risk factor	Lipids	Triglycerides	TG_Graham_2021	seq.15471.29	PNLIPRP2	rs17095302	10	118587650	A	G	0	-0.184746	0.0422794	6.22241e-06	19.0938	0.0556395	-0.00418637	0.00321933	0.193	0.0482
Risk factor	Lipids	Triglycerides	TG_Graham_2021	seq.15471.29	PNLIPRP2	rs17735613	10	118359461	G	A	0	0.534688	0.0255593	1.7788e-97	437.626	0.157094	0.00429859	0.00202379	0.0337	0.147
Risk factor	Lipids	Triglycerides	TG_Graham_2021	seq.15471.29	PNLIPRP2	rs185299845	10	118063739	T	C	0	-0.411855	0.090479	2.65767e-06	20.7202	0.0115247	-0.00508137	0.00529377	0.337	0.0181
Risk factor	Lipids	Triglycerides	TG_Graham_2021	seq.15471.29	PNLIPRP2	rs188610188	10	118317493	A	G	0	-0.518489	0.0715308	2.1075e-13	52.5403	0.0186095	0.00108582	0.00931995	0.907	0.00627
Risk factor	Lipids	Triglycerides	TG_Graham_2021	seq.15471.29	PNLIPRP2	rs188665360	10	118864064	A	G	0	0.315407	0.0614205	1.40917e-07	26.3704	0.0255054	-0.00093527	0.00670952	0.889	0.0141
Risk factor	Lipids	Triglycerides	TG_Graham_2021	seq.15471.29	PNLIPRP2	rs1897515	10	118221256	G	T	0	0.294768	0.0262861	1.74373e-29	125.75	0.168336	0.00308924	0.00185077	0.0951	0.169
Risk factor	Lipids	Triglycerides	TG_Graham_2021	seq.15471.29	PNLIPRP2	rs1900505	10	118371941	C	T	0	0.505683	0.0242848	1.33869e-96	433.598	0.176271	0.003366	0.00168945	0.0463	0.207
Risk factor	Lipids	Triglycerides	TG_Graham_2021	seq.15471.29	PNLIPRP2	rs191160454	10	118193217	A	G	0	0.531737	0.0860835	3.26674e-10	38.1552	0.0128472	-0.00633604	0.0121204	0.601	0.00526
Risk factor	Lipids	Triglycerides	TG_Graham_2021	seq.15471.29	PNLIPRP2	rs192888208	10	118279730	C	T	0	0.413235	0.0930261	4.45342e-06	19.7326	0.0108634	-0.0112711	0.0104419	0.28	0.00604
Risk factor	Lipids	Triglycerides	TG_Graham_2021	seq.15471.29	PNLIPRP2	rs2420320	10	118418781	G	A	0	0.198739	0.0263106	2.11741e-14	57.0564	0.157944	0.00239441	0.00197371	0.225	0.162
Risk factor	Lipids	Triglycerides	TG_Graham_2021	seq.15471.29	PNLIPRP2	rs2915751	10	118385033	C	T	0	-0.478743	0.0528728	6.85234e-20	81.9861	0.034385	-0.00393451	0.00366609	0.283	0.0433
Risk factor	Lipids	Triglycerides	TG_Graham_2021	seq.15471.29	PNLIPRP2	rs3752408	10	118401371	C	A	0	-0.440702	0.0185229	2.00735e-125	566.073	0.453618	-0.00308293	0.0013943	0.027	0.463
Risk factor	Lipids	Triglycerides	TG_Graham_2021	seq.15471.29	PNLIPRP2	rs3781563	10	118381212	C	A	0	-0.390166	0.0699885	1.23967e-08	31.0775	0.0201209	-0.0091179	0.00478509	0.0567	0.0219
Risk factor	Lipids	Triglycerides	TG_Graham_2021	seq.15471.29	PNLIPRP2	rs4751584	10	118114344	G	A	0	-0.284392	0.0300972	1.70849e-21	89.2858	0.115341	-0.00400944	0.00228777	0.0797	0.103
Risk factor	Lipids	Triglycerides	TG_Graham_2021	seq.15471.29	PNLIPRP2	rs4751995	10	118397884	A	G	0	-0.925166	0.0149294	0	3840.21	0.477517	-0.00695208	0.0013699	3.88e-07	0.473
Risk factor	Lipids	Triglycerides	TG_Graham_2021	seq.15471.29	PNLIPRP2	rs533680982	10	118372401	A	G	0	-0.474449	0.0558973	1.0523e-17	72.0439	0.0307009	-0.00497556	0.00845797	0.556	0.00934
Risk factor	Lipids	Triglycerides	TG_Graham_2021	seq.15471.29	PNLIPRP2	rs561274165	10	118632518	A	C	0	-0.521198	0.0734455	6.40283e-13	50.3588	0.0180427	-0.0143091	0.0103268	0.166	0.00547
Risk factor	Lipids	Triglycerides	TG_Graham_2021	seq.15471.29	PNLIPRP2	rs569858719	10	118662824	A	G	0	0.406953	0.0723754	9.39389e-09	31.616	0.0182316	-0.00886965	0.0096863	0.36	0.00627
Risk factor	Lipids	Triglycerides	TG_Graham_2021	seq.15471.29	PNLIPRP2	rs578209963	10	118376917	T	G	0	0.550203	0.0782652	1.0328e-12	49.4207	0.0154922	0.030125	0.0151014	0.0461	0.00316
Risk factor	Lipids	Triglycerides	TG_Graham_2021	seq.15471.29	PNLIPRP2	rs59331314	10	118297594	G	T	0	0.283409	0.0445356	9.8507e-11	40.496	0.0507274	0.00587142	0.00470581	0.212	0.0388
Risk factor	Lipids	Triglycerides	TG_Graham_2021	seq.15471.29	PNLIPRP2	rs61872806	10	118378323	A	G	0	-0.458024	0.0564129	2.34757e-16	65.9204	0.0296618	-0.00434258	0.00450619	0.335	0.0259
Risk factor	Lipids	Triglycerides	TG_Graham_2021	seq.15471.29	PNLIPRP2	rs61872836	10	118446066	T	C	0	-0.148696	0.0195773	1.53508e-14	57.689	0.457302	0.00356797	0.00138605	0.01	0.458
Risk factor	Lipids	Triglycerides	TG_Graham_2021	seq.15471.29	PNLIPRP2	rs61872963	10	118555128	G	C	0	-0.245308	0.0269434	4.33055e-20	82.8931	0.150576	-0.000814059	0.00212202	0.701	0.137
Risk factor	Lipids	Triglycerides	TG_Graham_2021	seq.15471.29	PNLIPRP2	rs61872981	10	118607970	T	G	0	-0.515605	0.0711662	2.16088e-13	52.4912	0.0191763	-0.00928206	0.00848621	0.274	0.00789
Risk factor	Lipids	Triglycerides	TG_Graham_2021	seq.15471.29	PNLIPRP2	rs61873036	10	118834008	T	C	0	-0.176293	0.0350563	2.4671e-07	25.2894	0.0866238	-0.00322206	0.00265655	0.225	0.0867
Risk factor	Lipids	Triglycerides	TG_Graham_2021	seq.15471.29	PNLIPRP2	rs6585383	10	117991880	C	T	0	-0.111589	0.0196651	6.95598e-09	32.1996	0.392405	0.00220693	0.00140287	0.116	0.446
Risk factor	Lipids	Triglycerides	TG_Graham_2021	seq.15471.29	PNLIPRP2	rs72825622	10	118356073	G	C	0	0.301604	0.0663128	2.70531e-06	20.6861	0.0215379	0.00895062	0.0046669	0.0551	0.0242
Risk factor	Lipids	Triglycerides	TG_Graham_2021	seq.15471.29	PNLIPRP2	rs72837859	10	118079006	A	G	0	0.299027	0.0449489	1.43981e-11	44.2571	0.0495938	0.00303065	0.0041891	0.469	0.0327
Risk factor	Lipids	Triglycerides	TG_Graham_2021	seq.15471.29	PNLIPRP2	rs74158819	10	118441972	T	G	0	0.23715	0.0231262	5.64194e-25	105.157	0.220008	0.000407603	0.00191699	0.832	0.201
Risk factor	Lipids	Triglycerides	TG_Graham_2021	seq.15471.29	PNLIPRP2	rs74158820	10	118457913	C	T	0	0.294834	0.0505284	2.68928e-09	34.0474	0.0377858	-0.00391805	0.00381424	0.304	0.0359
Risk factor	Lipids	Triglycerides	TG_Graham_2021	seq.15471.29	PNLIPRP2	rs74398083	10	117993644	T	C	0	0.212733	0.028197	2.26968e-14	56.9199	0.136784	0.00447147	0.00215797	0.0383	0.114
Risk factor	Lipids	Triglycerides	TG_Graham_2021	seq.15471.29	PNLIPRP2	rs74879787	10	117936119	C	G	0	0.311703	0.0565126	1.73759e-08	30.4223	0.0299452	-0.00332229	0.00663142	0.616	0.0171
Risk factor	Lipids	Triglycerides	TG_Graham_2021	seq.15471.29	PNLIPRP2	rs758576	10	118047582	C	T	0	0.140882	0.0259364	2.78902e-08	29.5047	0.165407	0.00471572	0.00180012	0.0088	0.178
Risk factor	Lipids	Triglycerides	TG_Graham_2021	seq.15471.29	PNLIPRP2	rs76248338	10	117884755	A	G	1	0.483628	0.090863	5.11454e-08	28.3301	0.0116191	0.00436611	0.009243	0.637	0.00682
Risk factor	Lipids	Triglycerides	TG_Graham_2021	seq.15471.29	PNLIPRP2	rs76844850	10	118366684	C	T	0	-0.419682	0.0648187	4.74985e-11	41.9218	0.0235216	-0.00244399	0.00474235	0.606	0.0229
Risk factor	Lipids	Triglycerides	TG_Graham_2021	seq.15471.29	PNLIPRP2	rs77214259	10	118235044	C	G	0	-0.222572	0.0265286	2.43301e-17	70.3902	0.152466	-0.00356615	0.00233841	0.127	0.13
Risk factor	Lipids	Triglycerides	TG_Graham_2021	seq.15471.29	PNLIPRP2	rs77618137	10	118770562	A	G	0	0.479404	0.0881452	2.68205e-08	29.5805	0.0121859	-0.0153383	0.00784496	0.0506	0.00892
Risk factor	Lipids	Triglycerides	TG_Graham_2021	seq.15471.29	PNLIPRP2	rs782660060	10	118369270	T	C	0	0.430925	0.0738204	2.64984e-09	34.0762	0.0174759	0.0429438	0.0281761	0.127	0.0215
Risk factor	Lipids	Triglycerides	TG_Graham_2021	seq.15471.29	PNLIPRP2	rs78401167	10	118481227	A	G	0	0.417906	0.0542169	6.38827e-15	59.4139	0.0329681	0.0084279	0.00411502	0.0406	0.0291
Risk factor	Lipids	Triglycerides	TG_Graham_2021	seq.15471.29	PNLIPRP2	rs7903492	10	118350949	G	A	0	0.276494	0.0482613	5.04813e-09	32.8226	0.0419422	-0.000290639	0.00325707	0.929	0.0495
Risk factor	Lipids	Triglycerides	TG_Graham_2021	seq.15471.29	PNLIPRP2	rs79083136	10	118400596	G	A	0	0.609342	0.0849184	3.59906e-13	51.4895	0.0135084	0.00101431	0.00675411	0.881	0.0112
Risk factor	Lipids	Triglycerides	TG_Graham_2021	seq.15471.29	PNLIPRP2	rs7909875	10	117944165	C	T	0	0.137396	0.0225415	5.46345e-10	37.152	0.252692	0.00221553	0.00157742	0.16	0.258
Risk factor	Lipids	Triglycerides	TG_Graham_2021	seq.15471.29	PNLIPRP2	rs79426054	10	118419982	G	A	0	0.402614	0.0434351	9.3665e-21	85.9204	0.0521443	0.00174797	0.00357481	0.625	0.046
Risk factor	Lipids	Triglycerides	TG_Graham_2021	seq.15471.29	PNLIPRP2	rs79916891	10	118417844	A	G	0	-0.500573	0.0572473	1.12454e-18	76.4583	0.0289061	-0.00201997	0.00425356	0.635	0.0311
Risk factor	Lipids	Triglycerides	TG_Graham_2021	seq.15471.29	PNLIPRP2	rs80244099	10	118416080	A	G	0	0.529037	0.0361845	1.0387e-48	213.76	0.0741545	0.00235215	0.00284697	0.409	0.064
Risk factor	Lipids	Triglycerides	TG_Graham_2021	seq.15475.4	PLTP	rs1016496	20	44085460	G	A	0	-0.237675	0.0252789	2.67398e-21	88.3997	0.165626	0.0112244	0.00172008	6.78e-11	0.196
Risk factor	Lipids	Triglycerides	TG_Graham_2021	seq.15475.4	PLTP	rs111679943	20	44612107	G	A	0	0.345351	0.0548109	1.48083e-10	39.6997	0.0294173	-0.0143343	0.00449026	0.00141	0.0244
Risk factor	Lipids	Triglycerides	TG_Graham_2021	seq.15475.4	PLTP	rs111858067	20	44467883	A	G	0	0.333153	0.0617609	3.44075e-08	29.0978	0.0238365	-0.00333824	0.00315487	0.29	0.0496
Risk factor	Lipids	Triglycerides	TG_Graham_2021	seq.15475.4	PLTP	rs113562688	20	44422833	A	G	0	-0.372608	0.0278613	4.30872e-41	178.855	0.124953	0.0262317	0.00211085	1.86e-35	0.121
Risk factor	Lipids	Triglycerides	TG_Graham_2021	seq.15475.4	PLTP	rs11569323	20	44752304	C	T	0	0.18153	0.0377342	7.51805e-07	23.1434	0.0659289	-0.00570333	0.00237797	0.0165	0.0906
Risk factor	Lipids	Triglycerides	TG_Graham_2021	seq.15475.4	PLTP	rs116370192	20	44927880	T	C	0	0.392512	0.0753971	9.65139e-08	27.1017	0.0157019	-0.00380236	0.00612418	0.535	0.0137
Risk factor	Lipids	Triglycerides	TG_Graham_2021	seq.15475.4	PLTP	rs11696330	20	44860030	G	A	0	0.241225	0.0541067	4.13022e-06	19.8766	0.030174	-0.0170408	0.00434701	8.85e-05	0.0268
Risk factor	Lipids	Triglycerides	TG_Graham_2021	seq.15475.4	PLTP	rs117479286	20	44599287	T	A	0	-0.517592	0.050344	4.2869e-25	105.701	0.0349035	0.0444462	0.00469475	2.87e-21	0.0232
Risk factor	Lipids	Triglycerides	TG_Graham_2021	seq.15475.4	PLTP	rs117485562	20	44056949	G	A	0	0.450881	0.077252	2.6655e-09	34.0647	0.0146614	-0.00887585	0.00944117	0.347	0.0061
Risk factor	Lipids	Triglycerides	TG_Graham_2021	seq.15475.4	PLTP	rs117507111	20	44235457	T	C	0	-0.312445	0.0684823	2.52837e-06	20.8157	0.0193908	0.0380183	0.00489223	7.78e-15	0.0213
Risk factor	Lipids	Triglycerides	TG_Graham_2021	seq.15475.4	PLTP	rs117648170	20	44038106	G	A	0	-0.430491	0.0913391	1.21984e-06	22.2134	0.0104994	-0.00843493	0.0100743	0.402	0.00534
Risk factor	Lipids	Triglycerides	TG_Graham_2021	seq.15475.4	PLTP	rs139518651	20	44602487	T	G	0	-0.467278	0.0527544	4.08734e-19	78.4573	0.032255	0.0466926	0.00587052	1.81e-15	0.0156
Risk factor	Lipids	Triglycerides	TG_Graham_2021	seq.15475.4	PLTP	rs144373758	20	44628604	G	A	0	-0.511085	0.0660258	4.94408e-15	59.9182	0.020053	0.034938	0.00549334	2.02e-10	0.0166
Risk factor	Lipids	Triglycerides	TG_Graham_2021	seq.15475.4	PLTP	rs147149640	20	44558238	C	G	0	-0.513092	0.0707658	2.07519e-13	52.5707	0.0173099	0.0258283	0.00571333	6.16e-06	0.0148
Risk factor	Lipids	Triglycerides	TG_Graham_2021	seq.15475.4	PLTP	rs182282247	20	44730041	A	G	0	-0.280794	0.0576473	5.55467e-07	23.7256	0.0272418	0.0424714	0.00458356	1.93e-20	0.0242
Risk factor	Lipids	Triglycerides	TG_Graham_2021	seq.15475.4	PLTP	rs1883838	20	44761896	T	C	0	0.19648	0.019524	4.00448e-24	101.274	0.351684	-0.010279	0.00140163	2.24e-13	0.397
Risk factor	Lipids	Triglycerides	TG_Graham_2021	seq.15475.4	PLTP	rs190148453	20	44327556	C	G	0	-0.333539	0.0448989	5.48485e-14	55.1851	0.0450246	0.0220804	0.00466075	2.16e-06	0.0242
Risk factor	Lipids	Triglycerides	TG_Graham_2021	seq.15475.4	PLTP	rs197674	20	44483040	A	G	0	0.208582	0.0342378	5.57002e-10	37.1144	0.081347	-0.017116	0.00281108	1.14e-09	0.0704
Risk factor	Lipids	Triglycerides	TG_Graham_2021	seq.15475.4	PLTP	rs2247619	20	44036449	G	A	0	-0.155991	0.0214322	1.68967e-13	52.9743	0.253216	0.00867884	0.0016382	1.17e-07	0.225
Risk factor	Lipids	Triglycerides	TG_Graham_2021	seq.15475.4	PLTP	rs2741602	20	44030533	A	T	0	0.152213	0.0271999	1.09622e-08	31.3162	0.135263	-0.0078138	0.00210574	0.000207	0.122
Risk factor	Lipids	Triglycerides	TG_Graham_2021	seq.15475.4	PLTP	rs34240177	20	44580290	T	G	0	0.235682	0.034595	4.79242e-12	46.4116	0.0769958	-0.01014	0.00288645	0.000443	0.0692
Risk factor	Lipids	Triglycerides	TG_Graham_2021	seq.15475.4	PLTP	rs3933240	20	44628759	T	C	0	0.202855	0.0375437	3.27366e-08	29.1942	0.0659289	-0.014234	0.00276137	2.54e-07	0.0696
Risk factor	Lipids	Triglycerides	TG_Graham_2021	seq.15475.4	PLTP	rs41282774	20	44515133	G	A	0	-0.517242	0.0789612	2.86562e-11	42.9102	0.0139992	0.042547	0.006853	5.35e-10	0.011
Risk factor	Lipids	Triglycerides	TG_Graham_2021	seq.15475.4	PLTP	rs435306	20	44538484	G	T	0	0.316917	0.0217574	2.31286e-48	212.167	0.229569	-0.023672	0.00157283	3.42e-51	0.253
Risk factor	Lipids	Triglycerides	TG_Graham_2021	seq.15475.4	PLTP	rs451766	20	44388194	A	C	0	0.128353	0.0231118	1.39947e-08	30.8421	0.203557	-0.0101976	0.00183189	2.6e-08	0.185
Risk factor	Lipids	Triglycerides	TG_Graham_2021	seq.15475.4	PLTP	rs6032180	20	44056886	T	G	0	-0.145701	0.0294024	3.60886e-07	24.5561	0.114642	0.00443213	0.00243132	0.0683	0.0954
Risk factor	Lipids	Triglycerides	TG_Graham_2021	seq.15475.4	PLTP	rs6065906	20	44554015	C	T	0	-0.633541	0.0211294	7.96591e-198	899.032	0.219069	0.0500175	0.00175467	1.01e-178	0.187
Risk factor	Lipids	Triglycerides	TG_Graham_2021	seq.15475.4	PLTP	rs6073738	20	44076835	T	A	0	0.222947	0.0444686	2.67129e-07	25.136	0.0454975	-0.000514693	0.00375405	0.891	0.0407
Risk factor	Lipids	Triglycerides	TG_Graham_2021	seq.15475.4	PLTP	rs6073985	20	44630804	G	A	0	-0.493164	0.0347549	5.30037e-46	201.35	0.0722664	0.0398593	0.00249239	1.44e-57	0.0826
Risk factor	Lipids	Triglycerides	TG_Graham_2021	seq.15475.4	PLTP	rs6124765	20	44668211	T	C	0	-0.125082	0.0209213	1.12468e-09	35.7448	0.271566	0.0113735	0.00159412	9.7e-13	0.252
Risk factor	Lipids	Triglycerides	TG_Graham_2021	seq.15475.4	PLTP	rs6124769	20	44781537	G	C	0	-0.120776	0.020434	1.70493e-09	34.9345	0.29266	0.00354606	0.00154912	0.0221	0.275
Risk factor	Lipids	Triglycerides	TG_Graham_2021	seq.15475.4	PLTP	rs6130909	20	44356396	T	A	0	-0.54564	0.0836885	3.5179e-11	42.509	0.0124858	0.0281654	0.00664524	2.25e-05	0.0145
Risk factor	Lipids	Triglycerides	TG_Graham_2021	seq.15475.4	PLTP	rs6130942	20	44464926	C	T	0	-0.174068	0.0185986	4.01717e-21	87.5946	0.431044	0.0116771	0.00139138	4.76e-17	0.452
Risk factor	Lipids	Triglycerides	TG_Graham_2021	seq.15475.4	PLTP	rs62213343	20	44560318	G	A	0	0.195275	0.0404212	6.7923e-07	23.3386	0.0580779	-0.0152402	0.00276242	3.45e-08	0.0673
Risk factor	Lipids	Triglycerides	TG_Graham_2021	seq.15475.4	PLTP	rs62214509	20	44950633	G	C	0	0.178447	0.0379987	1.32566e-06	22.0537	0.0652667	-0.0092164	0.00351661	0.00877	0.0454
Risk factor	Lipids	Triglycerides	TG_Graham_2021	seq.15475.4	PLTP	rs73112805	20	44654854	G	T	0	0.22947	0.0438677	8.43179e-08	27.3629	0.0472947	-0.00876034	0.00308304	0.00449	0.054
Risk factor	Lipids	Triglycerides	TG_Graham_2021	seq.15475.4	PLTP	rs73112815	20	44667770	A	G	0	-0.235546	0.0348047	6.54458e-12	45.8011	0.0769958	0.0156013	0.00306497	3.58e-07	0.0527
Risk factor	Lipids	Triglycerides	TG_Graham_2021	seq.15475.4	PLTP	rs73115010	20	44753236	C	T	0	-0.109612	0.021535	1.79082e-07	25.9076	0.251513	0.00255027	0.00161518	0.114	0.237
Risk factor	Lipids	Triglycerides	TG_Graham_2021	seq.15475.4	PLTP	rs73122720	20	44402970	T	C	0	0.1714	0.024871	2.75918e-12	47.4936	0.169315	-0.00851815	0.00202941	2.7e-05	0.141
Risk factor	Lipids	Triglycerides	TG_Graham_2021	seq.15475.4	PLTP	rs74174951	20	44057418	A	G	0	0.246979	0.0515148	8.16093e-07	22.9856	0.0335793	-0.0169726	0.00417562	4.81e-05	0.0314
Risk factor	Lipids	Triglycerides	TG_Graham_2021	seq.15475.4	PLTP	rs75432705	20	44951484	C	A	0	-0.201902	0.0345622	2.58354e-09	34.1255	0.0800227	0.00468442	0.00280745	0.0952	0.0692
Risk factor	Lipids	Triglycerides	TG_Graham_2021	seq.15475.4	PLTP	rs78035249	20	44385018	T	A	0	-0.389883	0.0387046	3.62523e-24	101.471	0.0627128	0.0251979	0.00304722	1.35e-16	0.0566
Risk factor	Lipids	Triglycerides	TG_Graham_2021	seq.15475.4	PLTP	rs8114050	20	44625817	A	G	0	-0.291451	0.0185369	5.28206e-56	247.205	0.452327	0.0169853	0.00139451	3.97e-34	0.408
Risk factor	Lipids	Triglycerides	TG_Graham_2021	seq.15491.20	CD248	rs11605328	11	65859391	G	A	0	-0.0958827	0.0212139	3.09482e-06	20.4286	0.276475	-0.00515465	0.00165404	0.00183	0.294
Risk factor	Lipids	Triglycerides	TG_Graham_2021	seq.15513.108	PRSS8	rs11865499	16	31132250	G	A	0	0.102301	0.0202069	2.06705e-07	25.6307	0.270234	0.0113596	0.00152349	8.9e-14	0.287
Risk factor	Lipids	Triglycerides	TG_Graham_2021	seq.15513.108	PRSS8	rs542006814	16	31405467	G	A	0	0.182991	0.0429541	1.02144e-05	18.1489	0.0476551	0.00634315	0.00431939	0.142	0.0342
Risk factor	Lipids	Triglycerides	TG_Graham_2021	seq.15513.108	PRSS8	rs575090838	16	31580746	T	C	0	0.20706	0.0450295	2.12957e-06	21.1445	0.0414145	0.00595396	0.00407732	0.144	0.0334
Risk factor	Lipids	Triglycerides	TG_Graham_2021	seq.15513.108	PRSS8	rs72793373	16	30719158	C	T	0	0.38624	0.0628665	4.02819e-10	37.7464	0.0210855	0.0124191	0.00544702	0.0226	0.0179
Risk factor	Lipids	Triglycerides	TG_Graham_2021	seq.15515.2	SAA1	rs10832947	11	18599546	C	T	0	0.122428	0.0228048	3.96929e-08	28.821	0.226611	0.00160575	0.00177447	0.366	0.204
Risk factor	Lipids	Triglycerides	TG_Graham_2021	seq.15515.2	SAA1	rs10832973	11	18738784	T	C	0	0.0921575	0.0193383	9.41729e-07	22.7104	0.482517	-0.0016146	0.00139651	0.248	0.457
Risk factor	Lipids	Triglycerides	TG_Graham_2021	seq.15515.2	SAA1	rs11024589	11	18278423	C	A	0	-0.720827	0.0361324	7.55431e-89	397.987	0.0704026	-0.00737474	0.0023259	0.00152	0.0949
Risk factor	Lipids	Triglycerides	TG_Graham_2021	seq.15515.2	SAA1	rs11024622	11	18352685	C	G	0	-0.203295	0.0199516	1.10553e-24	103.824	0.353052	-0.00198743	0.00140359	0.157	0.416
Risk factor	Lipids	Triglycerides	TG_Graham_2021	seq.15515.2	SAA1	rs1160219	11	18744695	C	T	0	0.128655	0.0219337	2.23713e-09	34.4056	0.261671	-0.002352	0.00168852	0.164	0.223
Risk factor	Lipids	Triglycerides	TG_Graham_2021	seq.15515.2	SAA1	rs11606304	11	18052248	G	T	0	0.163091	0.0300756	2.93525e-08	29.4057	0.116424	0.00370201	0.00253906	0.145	0.0803
Risk factor	Lipids	Triglycerides	TG_Graham_2021	seq.15515.2	SAA1	rs148225999	11	18298072	T	C	0	-0.626665	0.0822679	1.29449e-14	58.0243	0.013986	-0.0149839	0.00549326	0.00638	0.0162
Risk factor	Lipids	Triglycerides	TG_Graham_2021	seq.15515.2	SAA1	rs150604162	11	18376252	G	A	0	-0.746117	0.0886917	2.00719e-17	70.7698	0.011907	-0.010538	0.00816619	0.197	0.00812
Risk factor	Lipids	Triglycerides	TG_Graham_2021	seq.15515.2	SAA1	rs1818737	11	18219402	T	C	0	0.104415	0.0219711	1.00518e-06	22.5851	0.261293	0.00298586	0.00162209	0.0657	0.247
Risk factor	Lipids	Triglycerides	TG_Graham_2021	seq.15515.2	SAA1	rs189169118	11	18656179	G	C	0	0.240998	0.0538265	3.77945e-06	20.0463	0.031941	0.00360308	0.00431247	0.403	0.0278
Risk factor	Lipids	Triglycerides	TG_Graham_2021	seq.15515.2	SAA1	rs2658548	11	18461054	G	C	0	-0.123656	0.0235057	7.17612e-08	27.6748	0.215177	0.000354008	0.00161894	0.827	0.24
Risk factor	Lipids	Triglycerides	TG_Graham_2021	seq.15515.2	SAA1	rs36002598	11	18802997	C	G	0	-0.319258	0.0650633	4.62676e-07	24.0775	0.0222075	0.00408428	0.00525414	0.437	0.0184
Risk factor	Lipids	Triglycerides	TG_Graham_2021	seq.15515.2	SAA1	rs4756950	11	18584531	T	C	0	-0.0921065	0.0208112	4.80396e-06	19.5878	0.327254	-0.00385672	0.00144014	0.00741	0.343
Risk factor	Lipids	Triglycerides	TG_Graham_2021	seq.15515.2	SAA1	rs74232543	11	18473553	T	A	0	0.34843	0.0476747	1.35082e-13	53.414	0.0411075	0.00315132	0.00601997	0.601	0.0163
Risk factor	Lipids	Triglycerides	TG_Graham_2021	seq.15515.2	SAA1	rs750949	11	18286697	A	G	0	-0.239911	0.0213062	1.03204e-29	126.791	0.273483	-0.00213356	0.00148515	0.151	0.329
Risk factor	Lipids	Triglycerides	TG_Graham_2021	seq.15515.2	SAA1	rs75322055	11	18261584	T	A	0	-0.507451	0.053396	1.01437e-21	90.3173	0.0333585	-0.00340167	0.00409427	0.406	0.0327
Risk factor	Lipids	Triglycerides	TG_Graham_2021	seq.15515.2	SAA1	rs76479849	11	18647979	C	A	0	-0.290007	0.0478308	6.67259e-10	36.7622	0.042714	-0.00381473	0.00364217	0.295	0.0433
Risk factor	Lipids	Triglycerides	TG_Graham_2021	seq.15515.2	SAA1	rs77400541	11	18220755	A	C	0	0.144163	0.0286628	2.45726e-07	25.2971	0.130032	-0.0014326	0.0023614	0.544	0.106
Risk factor	Lipids	Triglycerides	TG_Graham_2021	seq.15515.2	SAA1	rs7940938	11	18101426	C	T	0	-0.129583	0.0257777	2.49182e-07	25.2701	0.168399	-0.000650952	0.0019462	0.738	0.155
Risk factor	Lipids	Triglycerides	TG_Graham_2021	seq.15515.2	SAA1	rs79669707	11	18270325	A	G	0	0.30857	0.0260168	9.50174e-33	140.669	0.160367	0.00250236	0.0021794	0.251	0.129
Risk factor	Lipids	Triglycerides	TG_Graham_2021	seq.15533.97	MSR1	rs117634669	8	16101369	G	T	0	-0.286704	0.0509375	9.08682e-09	31.6805	0.031752	-0.00694343	0.00451917	0.124	0.0268
Risk factor	Lipids	Triglycerides	TG_Graham_2021	seq.15533.97	MSR1	rs117823502	8	15858357	T	G	0	-0.380693	0.0670354	6.77484e-09	32.2509	0.0180495	-0.0082596	0.00450691	0.0669	0.0252
Risk factor	Lipids	Triglycerides	TG_Graham_2021	seq.15533.97	MSR1	rs12675879	8	15707488	G	C	0	-0.205895	0.0431753	9.26566e-07	22.7416	0.043659	-0.00233931	0.00383487	0.542	0.0362
Risk factor	Lipids	Triglycerides	TG_Graham_2021	seq.15533.97	MSR1	rs13278890	8	15992000	T	C	0	-0.105973	0.0224262	1.14826e-06	22.3295	0.195521	-0.00356173	0.00179379	0.0471	0.196
Risk factor	Lipids	Triglycerides	TG_Graham_2021	seq.15533.97	MSR1	rs13306542	8	16049892	C	T	0	-0.387219	0.0396376	7.64907e-23	95.433	0.0535816	-0.0113604	0.00264104	1.7e-05	0.0711
Risk factor	Lipids	Triglycerides	TG_Graham_2021	seq.15533.97	MSR1	rs1368534	8	16483775	A	C	0	-0.115058	0.0189276	6.05246e-10	36.9524	0.33831	-0.001992	0.00146567	0.174	0.349
Risk factor	Lipids	Triglycerides	TG_Graham_2021	seq.15533.97	MSR1	rs1581585	8	16345052	C	T	0	-0.132739	0.0234739	7.80373e-09	31.9762	0.177188	-0.00557521	0.0017649	0.00158	0.199
Risk factor	Lipids	Triglycerides	TG_Graham_2021	seq.15533.97	MSR1	rs57558943	8	16221569	A	C	0	-0.279561	0.0353689	1.34887e-15	62.4755	0.0678511	-0.011714	0.00267766	1.22e-05	0.0755
Risk factor	Lipids	Triglycerides	TG_Graham_2021	seq.15533.97	MSR1	rs73209123	8	16172958	G	C	0	-0.0949887	0.0187286	1.96981e-07	25.7237	0.35154	-0.00470965	0.0014625	0.00128	0.343
Risk factor	Lipids	Triglycerides	TG_Graham_2021	seq.15542.19	CKMT1A	rs2470134	15	43849886	A	G	0	-0.167521	0.0346254	6.55445e-07	23.4072	0.0838697	0.0325525	0.00239674	5.12e-42	0.0916
Risk factor	Lipids	Triglycerides	TG_Graham_2021	seq.15573.110	NCAN	rs10407283	19	19744358	C	T	0	-0.0907211	0.0186052	5.40977e-07	23.7765	0.426546	-0.0136441	0.00138601	7.26e-23	0.484
Risk factor	Lipids	Triglycerides	TG_Graham_2021	seq.15573.110	NCAN	rs113365218	19	19621197	A	G	0	-0.148021	0.0299385	3.82347e-07	24.4448	0.110418	-0.0589719	0.00217172	2.24e-162	0.113
Risk factor	Lipids	Triglycerides	TG_Graham_2021	seq.15573.110	NCAN	rs143333049	19	19800289	G	A	0	-0.294116	0.0501221	2.20554e-09	34.4333	0.0346001	-0.0724413	0.00384425	3.29e-79	0.0355
Risk factor	Lipids	Triglycerides	TG_Graham_2021	seq.15573.110	NCAN	rs17699261	19	19819843	G	A	0	-0.254076	0.0530789	8.47473e-07	22.9131	0.0324258	-0.0554839	0.00317833	3.05e-68	0.0508
Risk factor	Lipids	Triglycerides	TG_Graham_2021	seq.15573.110	NCAN	rs2228603	19	19329924	T	C	1	-0.407446	0.0362992	1.54294e-29	125.993	0.0689166	-0.0856141	0.0026038	1e-200	0.075
Risk factor	Lipids	Triglycerides	TG_Graham_2021	seq.15573.110	NCAN	rs7251648	19	19264840	A	G	0	0.0915446	0.0192447	9.83072e-07	22.6278	0.365854	0.00659098	0.00143809	4.58e-06	0.353
Risk factor	Lipids	Triglycerides	TG_Graham_2021	seq.15573.110	NCAN	rs77496444	19	19192132	A	G	0	-0.41023	0.0867825	1.13872e-06	22.3455	0.0116279	-0.0323866	0.00655061	7.65e-07	0.0131
Risk factor	Lipids	Triglycerides	TG_Graham_2021	seq.15573.110	NCAN	rs8100140	19	19314526	A	G	0	-0.131445	0.0198535	1.78694e-11	43.8343	0.325109	-0.0237542	0.00148975	3.08e-57	0.372
Risk factor	Lipids	Triglycerides	TG_Graham_2021	seq.15640.54	TAGLN	rs12273536	11	116910971	T	C	0	-0.177695	0.0328218	3.08278e-08	29.3107	0.0670697	-0.0336377	0.00288412	1.97e-31	0.0604
Risk factor	Lipids	Triglycerides	TG_Graham_2021	seq.15686.49	INHBC	rs10437954	12	58003922	G	A	0	0.370494	0.0300646	3.39449e-35	151.863	0.110471	0.00388412	0.00235164	0.0986	0.0982
Risk factor	Lipids	Triglycerides	TG_Graham_2021	seq.15686.49	INHBC	rs10506347	12	57331087	C	T	0	-0.223451	0.0285801	2.67469e-15	61.1276	0.126158	-0.00620622	0.00224017	0.0056	0.106
Risk factor	Lipids	Triglycerides	TG_Graham_2021	seq.15686.49	INHBC	rs10877035	12	58321518	G	C	0	-0.35281	0.0198127	3.10348e-71	317.099	0.305141	-0.00414475	0.0015711	0.00834	0.27
Risk factor	Lipids	Triglycerides	TG_Graham_2021	seq.15686.49	INHBC	rs1098379	12	57360968	A	G	0	0.398979	0.0432785	1.50119e-20	84.9876	0.0498015	0.00651031	0.00343143	0.0578	0.0454
Risk factor	Lipids	Triglycerides	TG_Graham_2021	seq.15686.49	INHBC	rs11172171	12	57736215	T	C	0	0.378644	0.0499593	1.74048e-14	57.442	0.0380835	0.00907407	0.00362016	0.0122	0.0403
Risk factor	Lipids	Triglycerides	TG_Graham_2021	seq.15686.49	INHBC	rs11172224	12	57848568	C	T	0	0.427121	0.0926898	2.03213e-06	21.2343	0.010584	-0.000334908	0.00508295	0.947	0.019
Risk factor	Lipids	Triglycerides	TG_Graham_2021	seq.15686.49	INHBC	rs11172290	12	58055493	G	A	0	-0.280329	0.0208167	1.2306e-41	181.348	0.279342	-0.00578297	0.00166507	0.000514	0.219
Risk factor	Lipids	Triglycerides	TG_Graham_2021	seq.15686.49	INHBC	rs11172304	12	58097862	C	T	0	-0.265019	0.0184272	3.35892e-47	206.84	0.479115	-0.0042927	0.00137936	0.00186	0.53
Risk factor	Lipids	Triglycerides	TG_Graham_2021	seq.15686.49	INHBC	rs111830825	12	58127401	A	G	0	-0.511718	0.0840844	5.79678e-10	37.0366	0.012663	-0.0228023	0.00540963	2.5e-05	0.0162
Risk factor	Lipids	Triglycerides	TG_Graham_2021	seq.15686.49	INHBC	rs111873928	12	57333748	G	A	0	-0.136951	0.0276827	3.76503e-07	24.4745	0.1323	0.0014504	0.00235612	0.538	0.119
Risk factor	Lipids	Triglycerides	TG_Graham_2021	seq.15686.49	INHBC	rs112013340	12	57461028	G	A	0	0.246284	0.0535373	2.1101e-06	21.1621	0.0327915	0.00410177	0.00456861	0.369	0.0253
Risk factor	Lipids	Triglycerides	TG_Graham_2021	seq.15686.49	INHBC	rs112976255	12	58267346	A	C	0	-0.242221	0.033061	1.18132e-13	53.6774	0.0918541	-0.00241714	0.0026401	0.36	0.0748
Risk factor	Lipids	Triglycerides	TG_Graham_2021	seq.15686.49	INHBC	rs113364770	12	57962135	A	G	0	-1.01042	0.0523948	3.60772e-83	371.901	0.031752	-0.0267221	0.00516389	2.28e-07	0.0191
Risk factor	Lipids	Triglycerides	TG_Graham_2021	seq.15686.49	INHBC	rs1148552	12	57942972	T	C	0	0.433366	0.0538098	4.01761e-16	64.8615	0.031941	-0.00470635	0.00386711	0.224	0.0326
Risk factor	Lipids	Triglycerides	TG_Graham_2021	seq.15686.49	INHBC	rs1148555	12	57918634	G	A	0	0.417946	0.0251394	2.29154e-62	276.395	0.160272	0.00302345	0.0019662	0.124	0.14
Risk factor	Lipids	Triglycerides	TG_Graham_2021	seq.15686.49	INHBC	rs115218235	12	57510321	T	C	0	-0.477047	0.0442043	1.88032e-27	116.464	0.0473445	-0.0173211	0.00457363	0.000152	0.0258
Risk factor	Lipids	Triglycerides	TG_Graham_2021	seq.15686.49	INHBC	rs11613457	12	58012233	A	G	0	-0.8381	0.0292552	8.51326e-181	820.702	0.101682	-0.0170309	0.00253312	1.78e-11	0.0796
Risk factor	Lipids	Triglycerides	TG_Graham_2021	seq.15686.49	INHBC	rs11613668	12	57345780	T	C	0	0.380423	0.0591589	6.35805e-11	41.3517	0.02646	-0.00093279	0.00355319	0.793	0.0381
Risk factor	Lipids	Triglycerides	TG_Graham_2021	seq.15686.49	INHBC	rs116973701	12	57629608	A	G	0	0.440549	0.0488317	9.25263e-20	81.3926	0.038556	0.00331151	0.00364345	0.363	0.0389
Risk factor	Lipids	Triglycerides	TG_Graham_2021	seq.15686.49	INHBC	rs11834260	12	58287254	C	G	0	0.281267	0.0311136	7.83346e-20	81.7216	0.101588	0.0035167	0.00239241	0.142	0.093
Risk factor	Lipids	Triglycerides	TG_Graham_2021	seq.15686.49	INHBC	rs12368853	12	57831588	T	A	0	0.463382	0.026453	5.29729e-69	306.852	0.141278	0.00967226	0.0021722	8.48e-06	0.146
Risk factor	Lipids	Triglycerides	TG_Graham_2021	seq.15686.49	INHBC	rs12371805	12	57669972	A	G	0	0.583542	0.0193034	4.77764e-201	913.854	0.296258	0.00351242	0.00150355	0.0195	0.336
Risk factor	Lipids	Triglycerides	TG_Graham_2021	seq.15686.49	INHBC	rs12425095	12	57905286	A	G	0	0.243422	0.0221136	1.75236e-28	121.172	0.242582	0.00723259	0.00176185	4.04e-05	0.206
Risk factor	Lipids	Triglycerides	TG_Graham_2021	seq.15686.49	INHBC	rs12826178	12	57622371	T	G	0	0.49472	0.0391703	7.21599e-37	159.516	0.0634096	0.0112288	0.00273432	4.01e-05	0.0708
Risk factor	Lipids	Triglycerides	TG_Graham_2021	seq.15686.49	INHBC	rs12831733	12	57835789	C	G	0	0.349763	0.056968	4.13544e-10	37.6952	0.0282555	0.00976044	0.00399047	0.0144	0.0314
Risk factor	Lipids	Triglycerides	TG_Graham_2021	seq.15686.49	INHBC	rs138569349	12	57985628	A	G	0	-0.813713	0.0869475	4.03732e-21	87.5847	0.011529	-0.0175953	0.00551847	0.00143	0.0168
Risk factor	Lipids	Triglycerides	TG_Graham_2021	seq.15686.49	INHBC	rs138993371	12	57577637	T	C	1	-1.01683	0.0943269	2.14288e-27	116.205	0.010395	-0.000801567	0.0103146	0.938	0.00539
Risk factor	Lipids	Triglycerides	TG_Graham_2021	seq.15686.49	INHBC	rs139748500	12	57726888	C	G	0	0.433095	0.088512	4.96387e-07	23.9421	0.0118125	0.0233021	0.0068827	0.00071	0.0116
Risk factor	Lipids	Triglycerides	TG_Graham_2021	seq.15686.49	INHBC	rs140439114	12	57356338	A	T	0	0.370744	0.0643452	4.16115e-09	33.1983	0.022491	0.00553893	0.00462392	0.231	0.0223
Risk factor	Lipids	Triglycerides	TG_Graham_2021	seq.15686.49	INHBC	rs143262482	12	58277006	G	A	0	0.378723	0.0653083	3.33553e-09	33.6284	0.021735	0.0100092	0.00647127	0.122	0.0121
Risk factor	Lipids	Triglycerides	TG_Graham_2021	seq.15686.49	INHBC	rs144681209	12	58231428	A	C	0	-0.492903	0.0446145	1.1202e-28	122.059	0.0465885	-0.00741498	0.00333006	0.026	0.049
Risk factor	Lipids	Triglycerides	TG_Graham_2021	seq.15686.49	INHBC	rs145106882	12	57868132	T	C	0	0.374407	0.0589392	1.05972e-10	40.3533	0.027027	0.00652853	0.00536634	0.224	0.0176
Risk factor	Lipids	Triglycerides	TG_Graham_2021	seq.15686.49	INHBC	rs145891349	12	57512054	A	C	0	0.369313	0.0810396	2.5921e-06	20.768	0.014175	0.011981	0.00566984	0.0346	0.0158
Risk factor	Lipids	Triglycerides	TG_Graham_2021	seq.15686.49	INHBC	rs146984701	12	57717756	G	A	0	0.460352	0.0952052	6.64504e-07	23.3808	0.010206	0.0151881	0.00642861	0.0181	0.0116
Risk factor	Lipids	Triglycerides	TG_Graham_2021	seq.15686.49	INHBC	rs147250652	12	58309770	C	G	0	0.365407	0.083842	6.5544e-06	18.9946	0.013419	0.00672655	0.00687606	0.328	0.0124
Risk factor	Lipids	Triglycerides	TG_Graham_2021	seq.15686.49	INHBC	rs149109624	12	57838507	T	G	0	0.427973	0.0377195	3.8728e-30	128.736	0.0657721	0.00285966	0.00309158	0.355	0.0546
Risk factor	Lipids	Triglycerides	TG_Graham_2021	seq.15686.49	INHBC	rs151080680	12	58115672	T	C	0	-0.828103	0.078073	1.3857e-26	112.504	0.014931	-0.00364112	0.00855755	0.67	0.00742
Risk factor	Lipids	Triglycerides	TG_Graham_2021	seq.15686.49	INHBC	rs1800127	12	57539082	T	C	1	-0.638306	0.0599215	8.49905e-27	113.473	0.026082	-0.00313356	0.00453814	0.49	0.0234
Risk factor	Lipids	Triglycerides	TG_Graham_2021	seq.15686.49	INHBC	rs1800183	12	57584498	T	C	0	0.553642	0.0711836	3.69385e-15	60.492	0.01701	0.0008424	0.0069134	0.903	0.011
Risk factor	Lipids	Triglycerides	TG_Graham_2021	seq.15686.49	INHBC	rs181842484	12	58063779	A	G	0	-0.566732	0.0650425	1.47633e-18	75.9208	0.0216405	-0.0118757	0.00641798	0.0643	0.0127
Risk factor	Lipids	Triglycerides	TG_Graham_2021	seq.15686.49	INHBC	rs184020204	12	58340336	A	G	0	0.396233	0.0699354	7.32127e-09	32.1002	0.0189945	-0.0140471	0.00628563	0.0254	0.0144
Risk factor	Lipids	Triglycerides	TG_Graham_2021	seq.15686.49	INHBC	rs186569342	12	58147123	T	G	0	0.385586	0.0855925	3.32015e-06	20.2942	0.012663	0.00953876	0.00724038	0.188	0.0101
Risk factor	Lipids	Triglycerides	TG_Graham_2021	seq.15686.49	INHBC	rs189750150	12	57770843	A	T	0	-0.854937	0.0813266	3.78743e-26	110.51	0.0138915	-0.0274558	0.0138454	0.0474	0.00335
Risk factor	Lipids	Triglycerides	TG_Graham_2021	seq.15686.49	INHBC	rs190884508	12	57659869	T	C	0	0.571895	0.094431	6.96783e-10	36.6778	0.0103005	0.00682265	0.00711856	0.338	0.0107
Risk factor	Lipids	Triglycerides	TG_Graham_2021	seq.15686.49	INHBC	rs201959696	12	57870119	T	C	0	0.367437	0.0833509	5.2089e-06	19.4332	0.0133245	0.0150172	0.00914554	0.101	0.00678
Risk factor	Lipids	Triglycerides	TG_Graham_2021	seq.15686.49	INHBC	rs2122694	12	57408333	T	C	0	0.203911	0.0431577	1.15178e-06	22.3236	0.0512191	0.00727761	0.00258768	0.00492	0.078
Risk factor	Lipids	Triglycerides	TG_Graham_2021	seq.15686.49	INHBC	rs2233271	12	57485455	T	C	1	-0.446629	0.0858424	9.81038e-08	27.0701	0.0118125	-0.00858904	0.00633145	0.175	0.0139
Risk factor	Lipids	Triglycerides	TG_Graham_2021	seq.15686.49	INHBC	rs2306692	12	57541265	T	C	0	0.157827	0.0306536	1.31131e-07	26.5094	0.106502	0.00118618	0.00273186	0.664	0.131
Risk factor	Lipids	Triglycerides	TG_Graham_2021	seq.15686.49	INHBC	rs28365829	12	57984819	T	G	0	0.433707	0.0508305	7.1661e-18	72.8021	0.0352485	0.00235249	0.00371173	0.526	0.036
Risk factor	Lipids	Triglycerides	TG_Graham_2021	seq.15686.49	INHBC	rs3211602	12	58147219	A	G	0	-0.970152	0.0830638	8.10277e-32	136.413	0.01323	-0.0110902	0.00553424	0.0451	0.0155
Risk factor	Lipids	Triglycerides	TG_Graham_2021	seq.15686.49	INHBC	rs34456957	12	57587437	C	T	1	-0.870707	0.0763793	2.09595e-30	129.955	0.015309	-0.0168551	0.00858213	0.0495	0.00735
Risk factor	Lipids	Triglycerides	TG_Graham_2021	seq.15686.49	INHBC	rs34656298	12	57533470	A	G	0	0.544384	0.0718017	1.70436e-14	57.4832	0.017955	0.01085	0.00570532	0.0572	0.0156
Risk factor	Lipids	Triglycerides	TG_Graham_2021	seq.15686.49	INHBC	rs35616842	12	57524108	C	T	0	0.433012	0.0293606	1.58309e-49	217.505	0.113211	0.0049974	0.00214782	0.02	0.12
Risk factor	Lipids	Triglycerides	TG_Graham_2021	seq.15686.49	INHBC	rs3809113	12	57848708	C	G	0	0.578825	0.0198392	1.96525e-187	851.229	0.273578	0.0152257	0.00155446	1.18e-22	0.287
Risk factor	Lipids	Triglycerides	TG_Graham_2021	seq.15686.49	INHBC	rs532483786	12	57614121	A	G	0	-0.960196	0.0894814	3.65295e-27	115.147	0.01134	-0.0145186	0.0113786	0.202	0.00458
Risk factor	Lipids	Triglycerides	TG_Graham_2021	seq.15686.49	INHBC	rs554799797	12	57984510	G	A	0	0.444065	0.0791788	1.02113e-08	31.454	0.0144585	-0.0125323	0.0178791	0.483	0.00297
Risk factor	Lipids	Triglycerides	TG_Graham_2021	seq.15686.49	INHBC	rs55825785	12	57498924	T	C	0	0.448834	0.0839811	4.53424e-08	28.5633	0.0131355	0.019697	0.00780512	0.0116	0.00868
Risk factor	Lipids	Triglycerides	TG_Graham_2021	seq.15686.49	INHBC	rs55852335	12	57853335	G	A	0	0.389286	0.0454627	5.51006e-18	73.3208	0.0452655	0.0188169	0.00335709	2.08e-08	0.0466
Risk factor	Lipids	Triglycerides	TG_Graham_2021	seq.15686.49	INHBC	rs55933151	12	58211503	C	T	0	0.291472	0.0352932	7.37029e-17	68.2043	0.0784351	0.00197002	0.0024016	0.412	0.0886
Risk factor	Lipids	Triglycerides	TG_Graham_2021	seq.15686.49	INHBC	rs560947065	12	57824510	A	G	0	-0.969076	0.0435441	5.03937e-110	495.287	0.046116	-0.0279765	0.00943068	0.00301	0.00849
Risk factor	Lipids	Triglycerides	TG_Graham_2021	seq.15686.49	INHBC	rs570021854	12	58177528	T	C	0	-1.00705	0.0763208	4.69015e-40	174.107	0.0155925	-0.0242408	0.0178711	0.175	0.00216
Risk factor	Lipids	Triglycerides	TG_Graham_2021	seq.15686.49	INHBC	rs570215697	12	57614217	T	G	0	0.550109	0.0766544	3.57638e-13	51.5019	0.015498	-0.0115995	0.00674815	0.0856	0.0123
Risk factor	Lipids	Triglycerides	TG_Graham_2021	seq.15686.49	INHBC	rs61015952	12	58313965	G	A	0	0.277511	0.0558739	3.40443e-07	24.6685	0.0290115	0.00300934	0.00354152	0.395	0.0393
Risk factor	Lipids	Triglycerides	TG_Graham_2021	seq.15686.49	INHBC	rs61352607	12	57839173	T	G	0	-1.30096	0.00989552	0	17284.3	0.314024	-0.0240329	0.00159003	1.29e-51	0.248
Risk factor	Lipids	Triglycerides	TG_Graham_2021	seq.15686.49	INHBC	rs61741508	12	57918085	A	C	0	0.53895	0.0641413	2.18457e-17	70.6027	0.0223965	0.0055382	0.00477114	0.246	0.0221
Risk factor	Lipids	Triglycerides	TG_Graham_2021	seq.15686.49	INHBC	rs61752546	12	57397033	T	C	1	0.422528	0.0869115	5.82236e-07	23.635	0.011907	0.00038158	0.00439686	0.931	0.0242
Risk factor	Lipids	Triglycerides	TG_Graham_2021	seq.15686.49	INHBC	rs61754174	12	57867907	A	G	1	0.426826	0.0906958	1.26233e-06	22.1476	0.0112455	-0.00220404	0.00731245	0.763	0.00944
Risk factor	Lipids	Triglycerides	TG_Graham_2021	seq.15686.49	INHBC	rs6581124	12	57545756	A	G	0	-0.547781	0.0198146	1.58832e-168	764.264	0.282933	-0.00810078	0.00160086	4.19e-07	0.252
Risk factor	Lipids	Triglycerides	TG_Graham_2021	seq.15686.49	INHBC	rs703849	12	57416382	T	C	0	0.328436	0.0207443	9.27141e-57	250.671	0.273578	-0.000572379	0.00149464	0.702	0.333
Risk factor	Lipids	Triglycerides	TG_Graham_2021	seq.15686.49	INHBC	rs71461312	12	57487777	C	G	0	0.317599	0.0712119	4.09961e-06	19.8908	0.018522	-0.0018755	0.00503364	0.709	0.02
Risk factor	Lipids	Triglycerides	TG_Graham_2021	seq.15686.49	INHBC	rs730560	12	57938565	G	A	0	0.42759	0.0191738	1.81705e-110	497.323	0.341523	0.00637852	0.00169471	0.000167	0.408
Risk factor	Lipids	Triglycerides	TG_Graham_2021	seq.15686.49	INHBC	rs7307977	12	58085518	A	G	0	-0.285506	0.0312177	2.96376e-20	83.6428	0.100548	-0.00377039	0.002292	0.1	0.102
Risk factor	Lipids	Triglycerides	TG_Graham_2021	seq.15686.49	INHBC	rs7311958	12	57613425	C	T	0	-0.567306	0.0178518	6.38567e-222	1009.88	0.383103	-0.00836705	0.00146497	1.12e-08	0.351
Risk factor	Lipids	Triglycerides	TG_Graham_2021	seq.15686.49	INHBC	rs73120065	12	57657753	C	T	0	0.397371	0.0371695	5.62099e-27	114.293	0.0694576	0.00165166	0.00228497	0.47	0.101
Risk factor	Lipids	Triglycerides	TG_Graham_2021	seq.15686.49	INHBC	rs73120411	12	57519826	T	C	0	-0.295905	0.0185078	7.73088e-58	255.62	0.480249	-0.00430958	0.00142348	0.00247	0.384
Risk factor	Lipids	Triglycerides	TG_Graham_2021	seq.15686.49	INHBC	rs73121665	12	58033445	A	G	0	-0.800585	0.0479315	6.26431e-63	278.98	0.038934	-0.00860056	0.00448215	0.055	0.0341
Risk factor	Lipids	Triglycerides	TG_Graham_2021	seq.15686.49	INHBC	rs73342535	12	57544620	T	C	0	0.414732	0.0752273	1.76332e-08	30.3937	0.0161595	0.000998708	0.00565221	0.86	0.0174
Risk factor	Lipids	Triglycerides	TG_Graham_2021	seq.15686.49	INHBC	rs7398375	12	57540848	G	C	0	0.228021	0.0229695	1.58642e-23	98.5477	0.221886	0.00196955	0.00166164	0.236	0.272
Risk factor	Lipids	Triglycerides	TG_Graham_2021	seq.15686.49	INHBC	rs74407126	12	58237772	G	C	0	0.3462	0.0444881	3.5734e-15	60.5573	0.0477225	0.00281798	0.00299481	0.347	0.0604
Risk factor	Lipids	Triglycerides	TG_Graham_2021	seq.15686.49	INHBC	rs74808980	12	57405503	G	A	0	-0.646927	0.0366496	4.93871e-70	311.582	0.0690796	-0.0108873	0.00330702	0.000994	0.05
Risk factor	Lipids	Triglycerides	TG_Graham_2021	seq.15686.49	INHBC	rs75505823	12	57540956	T	G	0	0.264324	0.0402373	2.53053e-11	43.1535	0.0602911	0.00502342	0.00307005	0.102	0.058
Risk factor	Lipids	Triglycerides	TG_Graham_2021	seq.15686.49	INHBC	rs75855536	12	58281496	G	A	0	0.241035	0.0480809	2.67782e-07	25.1313	0.0409185	0.00792812	0.00300166	0.00826	0.0615
Risk factor	Lipids	Triglycerides	TG_Graham_2021	seq.15686.49	INHBC	rs76362380	12	57599981	A	C	0	0.339765	0.0452339	2.92735e-14	56.4195	0.047439	0.000958382	0.00315675	0.761	0.0516
Risk factor	Lipids	Triglycerides	TG_Graham_2021	seq.15686.49	INHBC	rs76430281	12	57525463	A	T	0	0.412236	0.0838382	4.39307e-07	24.1773	0.013041	0.00865524	0.00883775	0.327	0.00743
Risk factor	Lipids	Triglycerides	TG_Graham_2021	seq.15686.49	INHBC	rs77065481	12	58116767	C	T	0	0.459906	0.0654942	1.09289e-12	49.3097	0.021735	-0.000666141	0.00499755	0.894	0.0207
Risk factor	Lipids	Triglycerides	TG_Graham_2021	seq.15686.49	INHBC	rs77521820	12	57777712	T	G	0	-0.962662	0.0380667	2.11993e-141	639.525	0.0585901	-0.0174626	0.00276007	2.5e-10	0.0666
Risk factor	Lipids	Triglycerides	TG_Graham_2021	seq.15686.49	INHBC	rs775249	12	57977003	T	C	0	-0.567714	0.0183994	2.39798e-209	952.033	0.345965	-0.0103812	0.00150912	6.03e-12	0.288
Risk factor	Lipids	Triglycerides	TG_Graham_2021	seq.15686.49	INHBC	rs79245439	12	57671622	C	T	0	0.437338	0.0802605	2.53295e-08	29.6914	0.0138915	-0.00904735	0.00499618	0.0702	0.0207
Risk factor	Lipids	Triglycerides	TG_Graham_2021	seq.16583.8	NUDT2	rs10971798	9	33927053	T	C	1	0.62243	0.0597176	9.74686e-26	108.637	0.025818	-0.00156195	0.0049061	0.75	0.0221
Risk factor	Lipids	Triglycerides	TG_Graham_2021	seq.16583.8	NUDT2	rs10971876	9	34061784	A	G	0	-0.413723	0.0192802	1.90438e-102	460.465	0.345754	0.00725402	0.00155417	3.05e-06	0.341
Risk factor	Lipids	Triglycerides	TG_Graham_2021	seq.16583.8	NUDT2	rs10972072	9	34348743	C	A	0	-0.792339	0.0204734	0	1497.76	0.212219	0.00775029	0.00165397	2.79e-06	0.218
Risk factor	Lipids	Triglycerides	TG_Graham_2021	seq.16583.8	NUDT2	rs10972101	9	34417750	T	C	0	0.149578	0.0280855	5.02524e-08	28.3642	0.135332	-0.00575452	0.00216284	0.0078	0.117
Risk factor	Lipids	Triglycerides	TG_Graham_2021	seq.16583.8	NUDT2	rs10972206	9	34713525	G	A	0	0.516582	0.0729324	7.05207e-13	50.1692	0.0173066	-0.000189579	0.00694462	0.978	0.0111
Risk factor	Lipids	Triglycerides	TG_Graham_2021	seq.16583.8	NUDT2	rs111249102	9	34270654	A	G	0	0.149556	0.0252686	1.62297e-09	35.0304	0.173539	-0.00849768	0.00197745	1.73e-05	0.143
Risk factor	Lipids	Triglycerides	TG_Graham_2021	seq.16583.8	NUDT2	rs112332239	9	34385757	T	C	1	-0.690739	0.0762391	6.51253e-20	82.0866	0.0156989	0.00997317	0.00589086	0.0905	0.014
Risk factor	Lipids	Triglycerides	TG_Graham_2021	seq.16583.8	NUDT2	rs113876479	9	34025976	C	T	0	-0.550554	0.0430179	8.38397e-38	163.795	0.0513524	0.00452052	0.00395106	0.253	0.0361
Risk factor	Lipids	Triglycerides	TG_Graham_2021	seq.16583.8	NUDT2	rs11521199	9	34753064	T	C	0	-0.318622	0.0525587	6.71309e-10	36.7504	0.0348023	0.00123223	0.0038936	0.752	0.0351
Risk factor	Lipids	Triglycerides	TG_Graham_2021	seq.16583.8	NUDT2	rs117082960	9	34278047	T	C	0	0.838319	0.0472716	1.14377e-70	314.498	0.0408549	0.011174	0.00377085	0.00304	0.0358
Risk factor	Lipids	Triglycerides	TG_Graham_2021	seq.16583.8	NUDT2	rs117089147	9	34201627	G	A	0	-0.383696	0.0725236	6.09457e-08	27.9908	0.0182523	0.00901347	0.00532401	0.0905	0.0177
Risk factor	Lipids	Triglycerides	TG_Graham_2021	seq.16583.8	NUDT2	rs117275677	9	33840366	C	T	0	0.481802	0.0615678	2.52718e-15	61.2393	0.024494	0.00668202	0.00470964	0.156	0.0223
Risk factor	Lipids	Triglycerides	TG_Graham_2021	seq.16583.8	NUDT2	rs117296896	9	34579192	A	G	0	0.756154	0.0638927	1.29059e-32	140.061	0.0230755	0.0127163	0.00473345	0.00722	0.0241
Risk factor	Lipids	Triglycerides	TG_Graham_2021	seq.16583.8	NUDT2	rs117734938	9	34153845	A	G	0	-0.518545	0.0801633	4.94548e-11	41.8429	0.014564	-0.00416748	0.00719453	0.562	0.0104
Risk factor	Lipids	Triglycerides	TG_Graham_2021	seq.16583.8	NUDT2	rs12551429	9	34576465	C	G	0	-0.256329	0.0202739	6.09156e-37	159.853	0.319747	0.00642706	0.00151295	2.16e-05	0.347
Risk factor	Lipids	Triglycerides	TG_Graham_2021	seq.16583.8	NUDT2	rs13283363	9	34842242	G	A	0	-0.228937	0.0306942	4.37099e-14	55.6313	0.112067	0.00310267	0.00256731	0.227	0.0873
Risk factor	Lipids	Triglycerides	TG_Graham_2021	seq.16583.8	NUDT2	rs13301121	9	34701352	G	A	0	0.141082	0.0200046	8.78796e-13	49.7374	0.344524	-0.00241789	0.00157484	0.125	0.343
Risk factor	Lipids	Triglycerides	TG_Graham_2021	seq.16583.8	NUDT2	rs140526246	9	34157371	T	C	0	-0.714775	0.063529	1.14282e-29	126.589	0.0229809	0.00368316	0.00501702	0.463	0.0197
Risk factor	Lipids	Triglycerides	TG_Graham_2021	seq.16583.8	NUDT2	rs141264611	9	34736361	A	T	0	0.234037	0.0533079	5.66005e-06	19.2746	0.0334783	0.00445985	0.00378778	0.239	0.0367
Risk factor	Lipids	Triglycerides	TG_Graham_2021	seq.16583.8	NUDT2	rs141429377	9	34436024	G	A	0	-0.472419	0.0491588	3.62535e-22	92.3532	0.0380178	0.000383933	0.00421899	0.927	0.0286
Risk factor	Lipids	Triglycerides	TG_Graham_2021	seq.16583.8	NUDT2	rs146266330	9	34834134	G	A	0	-0.369563	0.0602216	4.21218e-10	37.6593	0.0261018	0.00669789	0.00425137	0.115	0.0273
Risk factor	Lipids	Triglycerides	TG_Graham_2021	seq.16583.8	NUDT2	rs146722823	9	34286070	A	G	0	0.794545	0.057199	3.59681e-44	192.957	0.027804	-0.00181009	0.00408984	0.658	0.0309
Risk factor	Lipids	Triglycerides	TG_Graham_2021	seq.16583.8	NUDT2	rs147695481	9	34705886	A	C	0	0.380268	0.0865076	5.5189e-06	19.3228	0.0126726	-0.00792321	0.00780324	0.31	0.00907
Risk factor	Lipids	Triglycerides	TG_Graham_2021	seq.16583.8	NUDT2	rs150903687	9	34740528	C	T	0	0.443551	0.0842113	6.92904e-08	27.7426	0.01324	-0.00359161	0.00844091	0.67	0.00927
Risk factor	Lipids	Triglycerides	TG_Graham_2021	seq.16583.8	NUDT2	rs151312624	9	34531413	C	T	0	-0.616076	0.085783	3.44008e-13	51.5782	0.0128617	0.00201281	0.0073943	0.785	0.011
Risk factor	Lipids	Triglycerides	TG_Graham_2021	seq.16583.8	NUDT2	rs16924260	9	34329605	G	C	0	-0.359149	0.0270097	1.20411e-40	176.811	0.142992	0.00803733	0.00179224	7.31e-06	0.176
Risk factor	Lipids	Triglycerides	TG_Graham_2021	seq.16583.8	NUDT2	rs180737866	9	34182243	T	C	0	0.855471	0.0548684	4.16936e-55	243.089	0.0308303	-0.0120524	0.00592535	0.0419	0.0152
Risk factor	Lipids	Triglycerides	TG_Graham_2021	seq.16583.8	NUDT2	rs182897666	9	34528755	T	C	0	-0.725854	0.059375	1.14418e-34	149.448	0.0254398	0.00681564	0.00790867	0.389	0.013
Risk factor	Lipids	Triglycerides	TG_Graham_2021	seq.16583.8	NUDT2	rs187191508	9	34207195	T	C	0	0.81361	0.0486194	3.688e-63	280.036	0.0384906	-0.00662015	0.00448101	0.14	0.027
Risk factor	Lipids	Triglycerides	TG_Graham_2021	seq.16583.8	NUDT2	rs2275003	9	34124860	A	G	0	-0.270598	0.0188283	3.88486e-47	206.551	0.498771	0.00192936	0.00138614	0.164	0.483
Risk factor	Lipids	Triglycerides	TG_Graham_2021	seq.16583.8	NUDT2	rs277576	9	34806065	C	T	0	0.223974	0.0199654	1.66153e-29	125.846	0.361358	-0.00104243	0.00141444	0.461	0.376
Risk factor	Lipids	Triglycerides	TG_Graham_2021	seq.16583.8	NUDT2	rs34329222	9	34495295	A	C	0	-0.157371	0.0320684	4.61566e-07	24.0821	0.100719	-0.000174566	0.00244218	0.943	0.0875
Risk factor	Lipids	Triglycerides	TG_Graham_2021	seq.16583.8	NUDT2	rs3763613	9	34584319	T	G	0	-0.120837	0.0230737	8.16032e-08	27.4262	0.218555	-0.00444092	0.00171838	0.00976	0.207
Risk factor	Lipids	Triglycerides	TG_Graham_2021	seq.16583.8	NUDT2	rs3933344	9	34395472	T	C	0	0.28577	0.0189983	1.95176e-51	226.258	0.488935	0.00211036	0.00137283	0.124	0.519
Risk factor	Lipids	Triglycerides	TG_Graham_2021	seq.16583.8	NUDT2	rs4395980	9	34548009	T	C	0	-0.103698	0.021741	9.22512e-07	22.75	0.266976	-0.00146019	0.00161658	0.366	0.257
Risk factor	Lipids	Triglycerides	TG_Graham_2021	seq.16583.8	NUDT2	rs4471133	9	34062495	T	G	0	0.656594	0.0419737	1.8546e-55	244.703	0.0543787	0.00436974	0.00273755	0.11	0.0661
Risk factor	Lipids	Triglycerides	TG_Graham_2021	seq.16583.8	NUDT2	rs4878577	9	34539870	C	T	0	-0.214631	0.0190974	1.31533e-29	126.31	0.484679	0.00154119	0.00143795	0.284	0.477
Risk factor	Lipids	Triglycerides	TG_Graham_2021	seq.16583.8	NUDT2	rs4879759	9	34207275	T	C	0	0.875485	0.0218082	0	1611.6	0.184604	-0.00023486	0.00189452	0.901	0.157
Risk factor	Lipids	Triglycerides	TG_Graham_2021	seq.16583.8	NUDT2	rs4879804	9	34550830	A	G	0	0.387496	0.0277216	1.05999e-44	195.388	0.136467	-0.00838214	0.00239418	0.000463	0.0945
Risk factor	Lipids	Triglycerides	TG_Graham_2021	seq.16583.8	NUDT2	rs55776113	9	34544489	T	C	0	0.134545	0.0299875	3.61669e-06	20.1305	0.11254	-0.00333668	0.00211694	0.115	0.127
Risk factor	Lipids	Triglycerides	TG_Graham_2021	seq.16583.8	NUDT2	rs61735450	9	34125258	G	C	1	-0.430817	0.0617004	1.45088e-12	48.7539	0.0249669	0.00413341	0.00392922	0.293	0.0314
Risk factor	Lipids	Triglycerides	TG_Graham_2021	seq.16583.8	NUDT2	rs62549297	9	34747944	G	A	0	0.301074	0.0321703	4.03404e-21	87.5863	0.0981653	-0.00515271	0.00224473	0.0217	0.104
Risk factor	Lipids	Triglycerides	TG_Graham_2021	seq.16583.8	NUDT2	rs62556563	9	34185376	T	C	0	-0.658814	0.0474776	4.40824e-44	192.552	0.0413278	0.0101268	0.00411503	0.0139	0.0351
Risk factor	Lipids	Triglycerides	TG_Graham_2021	seq.16583.8	NUDT2	rs62558833	9	34039002	T	C	0	0.193384	0.0214876	1.1307e-19	80.9963	0.272082	0.00179929	0.0015439	0.244	0.275
Risk factor	Lipids	Triglycerides	TG_Graham_2021	seq.16583.8	NUDT2	rs6476454	9	34580894	G	A	0	0.282786	0.0220184	4.69751e-38	164.947	0.247494	-0.000994395	0.00161305	0.538	0.25
Risk factor	Lipids	Triglycerides	TG_Graham_2021	seq.16583.8	NUDT2	rs7019441	9	33993996	A	G	0	0.247193	0.024729	7.92767e-24	99.9216	0.177511	-0.00864148	0.0021189	4.54e-05	0.124
Risk factor	Lipids	Triglycerides	TG_Graham_2021	seq.16583.8	NUDT2	rs7025091	9	34549125	T	C	0	0.387205	0.0206729	1.40755e-78	350.816	0.291753	-0.00532345	0.00161549	0.000983	0.271
Risk factor	Lipids	Triglycerides	TG_Graham_2021	seq.16583.8	NUDT2	rs7038701	9	34427376	T	C	0	0.267707	0.0387244	2.37029e-12	47.7914	0.0665784	-0.00511306	0.00282172	0.07	0.0656
Risk factor	Lipids	Triglycerides	TG_Graham_2021	seq.16583.8	NUDT2	rs7040339	9	34327530	C	T	0	-0.638305	0.0857302	4.82856e-14	55.4356	0.0124834	0.0100277	0.00574127	0.0807	0.0142
Risk factor	Lipids	Triglycerides	TG_Graham_2021	seq.16583.8	NUDT2	rs72733170	9	34405681	C	G	0	0.20461	0.0372887	2.04195e-08	30.1092	0.0721581	-0.00335407	0.00243734	0.169	0.0871
Risk factor	Lipids	Triglycerides	TG_Graham_2021	seq.16583.8	NUDT2	rs7868470	9	34139571	G	A	0	-0.314472	0.0199176	1.86235e-56	249.281	0.35209	-0.000498433	0.00142758	0.727	0.398
Risk factor	Lipids	Triglycerides	TG_Graham_2021	seq.16583.8	NUDT2	rs79556213	9	34178761	C	T	0	0.883395	0.0845684	7.648e-26	109.117	0.0130509	-0.00322041	0.00757957	0.671	0.009
Risk factor	Lipids	Triglycerides	TG_Graham_2021	seq.16583.8	NUDT2	rs913840	9	34716359	T	C	0	-0.178748	0.0215899	6.19811e-17	68.5458	0.269434	0.00365637	0.0015421	0.0177	0.274
Risk factor	Lipids	Triglycerides	TG_Graham_2021	seq.16610.13	LRP10	rs10438119	14	23326084	T	C	0	0.331002	0.0559565	1.6559e-09	34.9913	0.0215909	-0.0247452	0.00635187	9.79e-05	0.0135
Risk factor	Lipids	Triglycerides	TG_Graham_2021	seq.16751.15	NPPB	rs198389	1	11919271	G	A	0	0.0907771	0.0190272	9.16968e-07	22.7616	0.410542	-0.00413374	0.00140602	0.00328	0.413
Risk factor	Lipids	Triglycerides	TG_Graham_2021	seq.16751.15	NPPB	rs41300100	1	11908146	G	C	0	0.280236	0.0577824	6.17773e-07	23.521	0.0271113	-0.0103805	0.00772749	0.179	0.00966
Risk factor	Lipids	Triglycerides	TG_Graham_2021	seq.16758.96	HDGF	rs1133856	1	156693135	T	C	0	-0.255853	0.0434379	1.92996e-09	34.6931	0.0469577	-0.00915472	0.0032718	0.00514	0.0497
Risk factor	Lipids	Triglycerides	TG_Graham_2021	seq.16758.96	HDGF	rs12119449	1	156683316	T	C	0	-0.170368	0.0290737	2.3162e-09	34.338	0.11678	-0.00199252	0.00333149	0.55	0.113
Risk factor	Lipids	Triglycerides	TG_Graham_2021	seq.16758.96	HDGF	rs12145743	1	156700651	G	T	0	-0.272602	0.0201342	4.58593e-42	183.311	0.287604	-0.00582268	0.00144759	5.76e-05	0.336
Risk factor	Lipids	Triglycerides	TG_Graham_2021	seq.16758.96	HDGF	rs4459103	1	156709621	A	T	0	0.121639	0.0196396	2.94105e-10	38.3602	0.331066	0.00281631	0.00148217	0.0574	0.331
Risk factor	Lipids	Triglycerides	TG_Graham_2021	seq.16758.96	HDGF	rs4661215	1	156690239	T	C	0	0.102748	0.0202918	2.05789e-07	25.6393	0.286754	0.00287496	0.00163033	0.0778	0.238
Risk factor	Lipids	Triglycerides	TG_Graham_2021	seq.16758.96	HDGF	rs61813769	1	156816612	C	G	0	-0.178617	0.0324307	1.81826e-08	30.3342	0.0887188	-0.00374507	0.00267884	0.162	0.0936
Risk factor	Lipids	Triglycerides	TG_Graham_2021	seq.16758.96	HDGF	rs61816266	1	156725326	T	C	0	-0.171451	0.0368474	1.63569e-06	21.6504	0.0676493	-0.0106829	0.00315052	0.000697	0.069
Risk factor	Lipids	Triglycerides	TG_Graham_2021	seq.16758.96	HDGF	rs72712156	1	156715378	T	C	0	-0.205444	0.0451434	2.67059e-06	20.7109	0.0447846	-0.00268142	0.00298922	0.37	0.0598
Risk factor	Lipids	Triglycerides	TG_Graham_2021	seq.16916.19	SLITRK6	rs1034225	13	86709357	A	G	0	0.0966671	0.0218591	4.8832e-06	19.5566	0.260249	-0.0038393	0.0015692	0.0144	0.261
Risk factor	Lipids	Triglycerides	TG_Graham_2021	seq.16916.19	SLITRK6	rs113814592	13	85980234	A	G	0	-0.222466	0.0242694	2.44262e-20	84.0251	0.189684	0.00541101	0.00171634	0.00162	0.197
Risk factor	Lipids	Triglycerides	TG_Graham_2021	seq.16916.19	SLITRK6	rs12870990	13	86387839	G	T	0	-0.37356	0.0710079	7.1706e-08	27.6763	0.0186095	0.00691902	0.00537721	0.198	0.0165
Risk factor	Lipids	Triglycerides	TG_Graham_2021	seq.16916.19	SLITRK6	rs1361053	13	86231302	T	C	0	0.129039	0.0207693	2.59965e-10	38.601	0.321462	-0.00160863	0.00143729	0.263	0.353
Risk factor	Lipids	Triglycerides	TG_Graham_2021	seq.16916.19	SLITRK6	rs7322136	13	86323440	C	T	0	0.146033	0.0236891	3.53385e-10	38.0019	0.209616	-0.000137018	0.00161203	0.932	0.254
Risk factor	Lipids	Triglycerides	TG_Graham_2021	seq.16916.19	SLITRK6	rs77248728	13	86631749	C	T	0	0.196302	0.0335628	2.47571e-09	34.2084	0.0926696	-0.0049701	0.00254264	0.0506	0.0859
Risk factor	Lipids	Triglycerides	TG_Graham_2021	seq.16916.19	SLITRK6	rs79558417	13	86011144	T	C	0	-0.263508	0.0502695	7.94631e-08	27.4776	0.0379747	0.00361389	0.00373128	0.333	0.0375
Risk factor	Lipids	Triglycerides	TG_Graham_2021	seq.16916.19	SLITRK6	rs928629	13	86087941	A	G	0	-0.175572	0.0383064	2.28782e-06	21.0072	0.067542	0.00658247	0.00241701	0.00646	0.0923
Risk factor	Lipids	Triglycerides	TG_Graham_2021	seq.16916.19	SLITRK6	rs9319160	13	86020645	G	A	0	0.129179	0.0200705	6.12257e-11	41.4255	0.34574	-0.0032797	0.0014616	0.0248	0.334
Risk factor	Lipids	Triglycerides	TG_Graham_2021	seq.16916.19	SLITRK6	rs9531762	13	85905789	T	C	0	-0.110656	0.0197652	1.08091e-08	31.3435	0.393916	0.00374441	0.00141371	0.00808	0.383
Risk factor	Lipids	Triglycerides	TG_Graham_2021	seq.16916.19	SLITRK6	rs9547150	13	85897386	G	A	0	-0.240852	0.0376813	8.19626e-11	40.8553	0.0708483	0.00823237	0.0025017	0.000999	0.0847
Risk factor	Lipids	Triglycerides	TG_Graham_2021	seq.16916.19	SLITRK6	rs9575943	13	86320901	G	A	0	0.0981304	0.0197666	3.44471e-07	24.6458	0.398734	-0.00294388	0.0014477	0.042	0.417
Risk factor	Lipids	Triglycerides	TG_Graham_2021	seq.16919.1	DBI	rs6760826	2	120142811	A	G	0	-0.11227	0.0230668	5.66043e-07	23.6893	0.199584	-0.00673929	0.0016409	4.01e-05	0.223
Risk factor	Lipids	Triglycerides	TG_Graham_2021	seq.17138.8	GSTA1	rs112164819	6	52503994	A	G	0	-0.162155	0.031443	1.25395e-07	26.5958	0.0998677	0.00465559	0.00251675	0.0643	0.0824
Risk factor	Lipids	Triglycerides	TG_Graham_2021	seq.17138.8	GSTA1	rs115574009	6	52692837	A	T	0	-0.41059	0.0592622	2.1287e-12	48.0022	0.0256992	0.0271873	0.00543703	5.72e-07	0.0209
Risk factor	Lipids	Triglycerides	TG_Graham_2021	seq.17138.8	GSTA1	rs116788691	6	52676962	A	G	0	-0.393498	0.0590638	1.3483e-11	44.3856	0.0260771	0.0176163	0.00454374	0.000106	0.0278
Risk factor	Lipids	Triglycerides	TG_Graham_2021	seq.17138.8	GSTA1	rs11970311	6	52666448	C	G	0	-0.437263	0.0465445	2.8741e-21	88.2569	0.0417611	0.0193468	0.00339825	1.25e-08	0.0426
Risk factor	Lipids	Triglycerides	TG_Graham_2021	seq.17138.8	GSTA1	rs12210915	6	52734709	T	C	0	0.202997	0.0259454	2.55839e-15	61.2151	0.152116	-0.0118789	0.00226981	1.66e-07	0.139
Risk factor	Lipids	Triglycerides	TG_Graham_2021	seq.17138.8	GSTA1	rs13198332	6	52744741	A	G	0	-0.269578	0.0214662	1.79074e-36	157.71	0.238001	0.00630082	0.00160571	8.71e-05	0.258
Risk factor	Lipids	Triglycerides	TG_Graham_2021	seq.17138.8	GSTA1	rs16882730	6	52425393	A	G	0	0.174553	0.0265677	2.51372e-11	43.1665	0.147487	-0.000376739	0.00212149	0.859	0.122
Risk factor	Lipids	Triglycerides	TG_Graham_2021	seq.17138.8	GSTA1	rs182592406	6	52613399	T	A	0	-0.343932	0.0531599	4.90781e-11	41.8578	0.031746	0.0107856	0.0050425	0.0324	0.0229
Risk factor	Lipids	Triglycerides	TG_Graham_2021	seq.17138.8	GSTA1	rs182919521	6	52659876	A	G	0	-0.495544	0.0869337	5.98152e-09	32.4929	0.0119048	0.0115125	0.017219	0.504	0.00264
Risk factor	Lipids	Triglycerides	TG_Graham_2021	seq.17138.8	GSTA1	rs2397102	6	52582029	G	A	0	-0.112441	0.0204198	1.83051e-08	30.3212	0.309902	0.00217059	0.00153526	0.157	0.286
Risk factor	Lipids	Triglycerides	TG_Graham_2021	seq.17138.8	GSTA1	rs2608631	6	52626269	G	A	0	-0.529342	0.0184841	1.14074e-180	820.118	0.332294	0.01806	0.00143238	1.9e-36	0.353
Risk factor	Lipids	Triglycerides	TG_Graham_2021	seq.17138.8	GSTA1	rs35928674	6	52813089	T	A	0	-0.395582	0.0571755	2.27851e-12	47.8689	0.0278723	0.0172675	0.00509684	0.000704	0.0225
Risk factor	Lipids	Triglycerides	TG_Graham_2021	seq.17138.8	GSTA1	rs4715307	6	52424718	C	T	0	0.105492	0.0200407	7.05202e-08	27.7085	0.331066	-0.00480486	0.00148956	0.00126	0.314
Risk factor	Lipids	Triglycerides	TG_Graham_2021	seq.17138.8	GSTA1	rs4715352	6	52703396	T	C	0	0.277964	0.0211283	7.85908e-40	173.08	0.263794	-0.0106824	0.00189172	1.63e-08	0.204
Risk factor	Lipids	Triglycerides	TG_Graham_2021	seq.17138.8	GSTA1	rs593808	6	52812817	C	T	0	0.106357	0.0186648	6.0516e-09	32.4702	0.464569	-0.00430044	0.00209274	0.0399	0.43
Risk factor	Lipids	Triglycerides	TG_Graham_2021	seq.17138.8	GSTA1	rs62412924	6	52754792	C	T	0	-0.139774	0.024563	6.33604e-09	32.381	0.180272	0.00874904	0.00230783	0.00015	0.134
Risk factor	Lipids	Triglycerides	TG_Graham_2021	seq.17138.8	GSTA1	rs72934249	6	52616633	T	C	0	-0.33638	0.0386286	1.54566e-18	75.8302	0.064059	0.00977776	0.00310173	0.00162	0.0606
Risk factor	Lipids	Triglycerides	TG_Graham_2021	seq.17138.8	GSTA1	rs72940404	6	52746642	A	G	0	-0.174351	0.0293382	1.40099e-09	35.3168	0.11593	0.000884858	0.00223581	0.692	0.138
Risk factor	Lipids	Triglycerides	TG_Graham_2021	seq.17138.8	GSTA1	rs9474312	6	52598501	C	T	0	-0.268715	0.0195054	1.76631e-43	189.79	0.34127	0.0068263	0.00141252	1.35e-06	0.391
Risk factor	Lipids	Triglycerides	TG_Graham_2021	seq.17164.15	ANXA4	rs57830265	2	70017392	G	A	0	-0.183642	0.0227872	3.84612e-16	64.9474	0.230631	-0.00526223	0.00169824	0.00194	0.21
Risk factor	Lipids	Triglycerides	TG_Graham_2021	seq.17164.15	ANXA4	rs6711807	2	69946670	C	T	0	-0.094976	0.020647	2.11255e-06	21.1599	0.308296	-0.000899423	0.0016039	0.575	0.259
Risk factor	Lipids	Triglycerides	TG_Graham_2021	seq.17164.15	ANXA4	rs6721306	2	70417145	G	C	0	-0.0953838	0.0203797	1.43204e-06	21.9055	0.315004	-0.00167751	0.00156932	0.285	0.276
Risk factor	Lipids	Triglycerides	TG_Graham_2021	seq.17164.15	ANXA4	rs6759603	2	70031010	A	G	0	0.0981861	0.0200012	4.57685e-07	24.0984	0.364796	0.00138129	0.00153908	0.369	0.373
Risk factor	Lipids	Triglycerides	TG_Graham_2021	seq.17327.3	CNPY3	rs10948059	6	42928461	C	T	0	0.175124	0.017815	4.175e-23	96.6317	0.476006	-0.00473418	0.0013665	0.000531	0.52
Risk factor	Lipids	Triglycerides	TG_Graham_2021	seq.17327.3	CNPY3	rs116255295	6	42906241	A	G	0	-0.317782	0.0199827	3.02703e-57	252.901	0.281976	0.00792585	0.00157118	4.55e-07	0.257
Risk factor	Lipids	Triglycerides	TG_Graham_2021	seq.17327.3	CNPY3	rs11757495	6	43037061	T	C	0	0.0848911	0.0184209	2.02878e-06	21.2375	0.387965	-0.00166882	0.00142517	0.242	0.434
Risk factor	Lipids	Triglycerides	TG_Graham_2021	seq.17327.3	CNPY3	rs12213679	6	42899473	A	T	0	-0.195309	0.0446062	5.97448e-06	19.1714	0.0436425	0.00283628	0.00422115	0.502	0.0286
Risk factor	Lipids	Triglycerides	TG_Graham_2021	seq.17327.3	CNPY3	rs138826815	6	42955187	T	C	0	-0.261393	0.0591362	4.9308e-06	19.538	0.0236161	0.00458097	0.00545377	0.401	0.0176
Risk factor	Lipids	Triglycerides	TG_Graham_2021	seq.17327.3	CNPY3	rs145400085	6	42924427	C	A	0	-0.242828	0.0388692	2.08789e-10	39.0289	0.0567731	0.00652404	0.00309236	0.0349	0.0548
Risk factor	Lipids	Triglycerides	TG_Graham_2021	seq.17327.3	CNPY3	rs400724	6	42831029	A	G	0	0.139157	0.0191361	1.77151e-13	52.8814	0.33516	-0.00293853	0.00162123	0.0699	0.395
Risk factor	Lipids	Triglycerides	TG_Graham_2021	seq.17327.3	CNPY3	rs6458308	6	42767253	T	C	0	0.0802432	0.018225	5.3402e-06	19.3857	0.453996	-0.00137424	0.00139736	0.325	0.494
Risk factor	Lipids	Triglycerides	TG_Graham_2021	seq.17327.3	CNPY3	rs6458326	6	43115673	T	C	0	-0.103266	0.0189219	2.41462e-08	29.7842	0.377007	-1.15246e-05	0.00144293	0.994	0.359
Risk factor	Lipids	Triglycerides	TG_Graham_2021	seq.17327.3	CNPY3	rs70953677	6	43266634	T	G	0	-0.267224	0.048053	1.34096e-08	30.925	0.0376913	0.0202103	0.0045196	7.76e-06	0.0249
Risk factor	Lipids	Triglycerides	TG_Graham_2021	seq.17327.3	CNPY3	rs74823509	6	43032434	T	C	0	-0.224123	0.0303292	7.35928e-14	54.6073	0.10136	0.00472038	0.00250862	0.0599	0.0865
Risk factor	Lipids	Triglycerides	TG_Graham_2021	seq.17327.3	CNPY3	rs9394951	6	43350753	C	T	0	-0.0964118	0.0183964	7.99422e-08	27.466	0.452957	-0.000391086	0.00138694	0.778	0.435
Risk factor	Lipids	Triglycerides	TG_Graham_2021	seq.17327.3	CNPY3	rs9462852	6	42907327	T	C	0	-0.239901	0.037901	1.22839e-10	40.0648	0.0626299	0.00902664	0.00290248	0.00187	0.0589
Risk factor	Lipids	Triglycerides	TG_Graham_2021	seq.17419.17	TES	rs10266135	7	115910811	T	C	0	-0.103387	0.0203396	1.85721e-07	25.8373	0.29875	0.00444537	0.0015383	0.00385	0.274
Risk factor	Lipids	Triglycerides	TG_Graham_2021	seq.17419.17	TES	rs143664050	7	115851177	A	G	0	-0.987057	0.0794369	9.48111e-36	154.397	0.0134419	0.0143167	0.00597972	0.0167	0.0146
Risk factor	Lipids	Triglycerides	TG_Graham_2021	seq.17419.17	TES	rs17302143	7	115680123	G	A	0	-0.164765	0.0238867	2.64123e-12	47.5793	0.185725	0.00390406	0.00178879	0.0291	0.179
Risk factor	Lipids	Triglycerides	TG_Graham_2021	seq.17419.17	TES	rs552732736	7	115947689	A	G	0	-0.409889	0.09322	5.48769e-06	19.3337	0.0100341	0.0130322	0.0240836	0.588	0.00145
Risk factor	Lipids	Triglycerides	TG_Graham_2021	seq.17490.4	SH3BGRL3	rs10794534	1	26714588	T	G	0	0.11047	0.0206849	4.6317e-08	28.5221	0.292572	-0.00545033	0.00148344	0.000239	0.337
Risk factor	Lipids	Triglycerides	TG_Graham_2021	seq.17490.4	SH3BGRL3	rs2166901	1	26596563	C	G	0	0.134435	0.0204756	2.59085e-11	43.1074	0.300983	-0.00366219	0.00144044	0.011	0.342
Risk factor	Lipids	Triglycerides	TG_Graham_2021	seq.17490.4	SH3BGRL3	rs4325118	1	26680247	A	G	0	0.0933991	0.0202891	2.07812e-06	21.1914	0.309677	-0.00371468	0.00145884	0.0109	0.334
Risk factor	Lipids	Triglycerides	TG_Graham_2021	seq.17490.4	SH3BGRL3	rs6700024	1	26526554	A	G	0	-0.123077	0.0225791	2.50541e-08	29.7126	0.2165	0.00405776	0.00168445	0.016	0.208
Risk factor	Lipids	Triglycerides	TG_Graham_2021	seq.17490.4	SH3BGRL3	rs7537477	1	26618829	C	T	0	-0.17834	0.0208025	5.04082e-18	73.4965	0.276696	0.00570179	0.00158858	0.000332	0.246
Risk factor	Lipids	Triglycerides	TG_Graham_2021	seq.17490.4	SH3BGRL3	rs80073646	1	26697722	T	C	0	-0.195989	0.0431228	2.74801e-06	20.6562	0.049329	-0.000793768	0.0046637	0.865	0.0244
Risk factor	Lipids	Triglycerides	TG_Graham_2021	seq.17514.48	RAB21	rs61754230	12	72179446	T	C	1	-0.386929	0.0744668	1.01815e-07	26.9983	0.0162755	0.0250465	0.00567979	1.03e-05	0.0157
Risk factor	Lipids	Triglycerides	TG_Graham_2021	seq.17685.9	APOA4	rs1729408	11	116674818	G	A	0	-0.0907845	0.0201812	3.42223e-06	20.2362	0.3402	-0.0480937	0.00147411	1e-200	0.338
Risk factor	Lipids	Triglycerides	TG_Graham_2021	seq.17685.9	APOA4	rs187929675	11	117111368	T	C	0	-0.445829	0.0913493	5.29123e-07	23.8191	0.0106785	-0.136353	0.00600476	3.78e-114	0.0137
Risk factor	Lipids	Triglycerides	TG_Graham_2021	seq.17772.7	UBD	rs641153	6	31914180	A	G	1	0.165174	0.0298538	1.57613e-08	30.6115	0.0994496	0.0107562	0.00247647	1.4e-05	0.0906
Risk factor	Lipids	Triglycerides	TG_Graham_2021	seq.17836.17	S100A16	rs11497739	1	153583066	A	G	0	0.141048	0.0177093	8.28603e-16	63.4353	0.452295	0.005429	0.00140657	0.000114	0.514
Risk factor	Lipids	Triglycerides	TG_Graham_2021	seq.17836.17	S100A16	rs142034997	1	153725801	T	G	0	-0.23824	0.0509346	1.45288e-06	21.8778	0.0301593	-0.0147823	0.00515526	0.00414	0.0186
Risk factor	Lipids	Triglycerides	TG_Graham_2021	seq.17836.17	S100A16	rs77157159	1	153573999	A	G	0	-0.229721	0.0427203	3.78e-08	28.9156	0.0427731	-0.0119104	0.00443679	0.00726	0.0287
Risk factor	Lipids	Triglycerides	TG_Graham_2021	seq.18175.65	VAT1	rs112698850	17	41459600	C	T	0	-0.170806	0.0379508	3.38615e-06	20.2565	0.0681088	0.0119921	0.00262687	4.99e-06	0.0752
Risk factor	Lipids	Triglycerides	TG_Graham_2021	seq.18175.65	VAT1	rs799905	17	41277187	C	G	0	-0.0912784	0.0207842	5.62286e-06	19.2872	0.295107	0.00723748	0.00148702	1.13e-06	0.341
Risk factor	Lipids	Triglycerides	TG_Graham_2021	seq.18183.3	LDLRAP1	rs55794721	1	25561667	A	G	0	-0.0923202	0.0192454	8.05295e-07	23.0112	0.357278	-0.00319608	0.00151336	0.0347	0.389
Risk factor	Lipids	Triglycerides	TG_Graham_2021	seq.18183.3	LDLRAP1	rs56214942	1	25891959	A	G	0	-0.139736	0.0186003	2.89895e-14	56.4387	0.481002	-0.00389392	0.00138446	0.00491	0.465
Risk factor	Lipids	Triglycerides	TG_Graham_2021	seq.18183.3	LDLRAP1	rs75446219	1	25877492	T	C	0	0.264678	0.0520406	1.82856e-07	25.8673	0.0322306	0.0141633	0.00419633	0.000738	0.0306
Risk factor	Lipids	Triglycerides	TG_Graham_2021	seq.18225.13	HEBP1	rs10505770	12	13026054	A	G	0	-0.204352	0.0332845	4.13766e-10	37.6941	0.0783942	0.000821885	0.00224042	0.714	0.108
Risk factor	Lipids	Triglycerides	TG_Graham_2021	seq.18225.13	HEBP1	rs10772627	12	13335140	C	T	0	-0.124041	0.0201598	3.80422e-10	37.858	0.267752	0.00274839	0.00162277	0.0903	0.258
Risk factor	Lipids	Triglycerides	TG_Graham_2021	seq.18225.13	HEBP1	rs10845689	12	13120251	A	T	0	-0.243328	0.0192944	9.1443e-37	159.046	0.31405	0.00178988	0.00145561	0.219	0.339
Risk factor	Lipids	Triglycerides	TG_Graham_2021	seq.18225.13	HEBP1	rs10845725	12	13405188	G	A	0	-0.167904	0.0250952	1.11067e-11	44.7652	0.150066	0.00161147	0.00190107	0.397	0.152
Risk factor	Lipids	Triglycerides	TG_Graham_2021	seq.18225.13	HEBP1	rs117722266	12	13034729	A	G	0	-0.17219	0.0381635	3.21243e-06	20.3573	0.0595531	-0.00588582	0.00339522	0.083	0.049
Risk factor	Lipids	Triglycerides	TG_Graham_2021	seq.18225.13	HEBP1	rs12228756	12	13326456	A	G	0	-0.18215	0.0414803	5.63527e-06	19.283	0.0494225	-0.00607837	0.00280935	0.0305	0.0645
Risk factor	Lipids	Triglycerides	TG_Graham_2021	seq.18225.13	HEBP1	rs12581914	12	13553795	C	G	0	-0.153765	0.0233226	2.15569e-11	43.4671	0.179606	-0.000322127	0.00183966	0.861	0.191
Risk factor	Lipids	Triglycerides	TG_Graham_2021	seq.18225.13	HEBP1	rs193082922	12	13060260	A	G	0	-0.938579	0.0814019	4.64717e-31	132.945	0.0120242	0.0118667	0.00852989	0.164	0.00789
Risk factor	Lipids	Triglycerides	TG_Graham_2021	seq.18225.13	HEBP1	rs2417222	12	12863976	G	A	0	0.0835564	0.0184474	2.957e-06	20.5158	0.387427	0.00471204	0.00143216	0.001	0.36
Risk factor	Lipids	Triglycerides	TG_Graham_2021	seq.18225.13	HEBP1	rs3863345	12	13033985	T	C	0	-0.084155	0.0184878	2.65792e-06	20.72	0.41602	0.00166596	0.00144131	0.248	0.4
Risk factor	Lipids	Triglycerides	TG_Graham_2021	seq.18225.13	HEBP1	rs3983739	12	13269946	G	A	0	-0.251732	0.0228725	1.79001e-28	121.129	0.182731	0.00508568	0.00195539	0.0093	0.146
Risk factor	Lipids	Triglycerides	TG_Graham_2021	seq.18225.13	HEBP1	rs4630382	12	13102605	A	G	1	0.179937	0.0181965	2.3337e-23	97.7834	0.418481	-0.0027004	0.00148516	0.069	0.409
Risk factor	Lipids	Triglycerides	TG_Graham_2021	seq.18225.13	HEBP1	rs4763914	12	13129866	G	A	0	-1.91842	0.0540874	7.41901e-276	1258.04	0.0234804	0.0181112	0.00375976	1.46e-06	0.0338
Risk factor	Lipids	Triglycerides	TG_Graham_2021	seq.18225.13	HEBP1	rs4763916	12	13163354	T	C	0	-0.495685	0.0377944	1.34553e-39	172.011	0.0587957	0.00330372	0.00281796	0.241	0.0639
Risk factor	Lipids	Triglycerides	TG_Graham_2021	seq.18225.13	HEBP1	rs4763963	12	13454175	A	G	0	0.0837791	0.0181672	1.99831e-06	21.2665	0.431263	0.00165752	0.00139687	0.235	0.435
Risk factor	Lipids	Triglycerides	TG_Graham_2021	seq.18225.13	HEBP1	rs55636202	12	13626132	T	C	0	-0.178747	0.0357489	2.86548e-07	25.0007	0.0676955	-0.00344881	0.0029791	0.247	0.0569
Risk factor	Lipids	Triglycerides	TG_Graham_2021	seq.18225.13	HEBP1	rs61912800	12	13226959	G	A	0	-0.634505	0.0882922	3.32557e-13	51.6447	0.01032	0.0116939	0.00821661	0.155	0.00886
Risk factor	Lipids	Triglycerides	TG_Graham_2021	seq.18225.13	HEBP1	rs61912820	12	13325419	T	C	0	-0.317158	0.0425017	4.2531e-14	55.6851	0.0452566	0.00761854	0.00366052	0.0374	0.0384
Risk factor	Lipids	Triglycerides	TG_Graham_2021	seq.18225.13	HEBP1	rs7136499	12	13271933	G	A	0	-0.183126	0.0194051	1.91796e-21	89.057	0.315565	-0.00126777	0.00149689	0.397	0.309
Risk factor	Lipids	Triglycerides	TG_Graham_2021	seq.18225.13	HEBP1	rs7138406	12	12995159	T	C	0	-0.0899812	0.0189602	1.03845e-06	22.5226	0.341034	3.44194e-05	0.00145151	0.981	0.355
Risk factor	Lipids	Triglycerides	TG_Graham_2021	seq.18225.13	HEBP1	rs71457195	12	13556709	A	G	0	-0.280807	0.059047	9.89033e-07	22.6162	0.0241432	0.0133491	0.00528309	0.0115	0.0199
Risk factor	Lipids	Triglycerides	TG_Graham_2021	seq.18225.13	HEBP1	rs73298835	12	13290939	C	T	0	-0.960227	0.090289	1.02372e-26	113.104	0.010036	0.0208546	0.00554325	0.000168	0.0153
Risk factor	Lipids	Triglycerides	TG_Graham_2021	seq.18225.13	HEBP1	rs74808095	12	12992336	A	G	0	-0.224784	0.0417631	3.6758e-08	28.9698	0.0492331	-0.00433666	0.00444028	0.329	0.0401
Risk factor	Lipids	Triglycerides	TG_Graham_2021	seq.18225.13	HEBP1	rs78911519	12	13334774	A	G	0	-0.321046	0.0383128	2.65536e-17	70.2177	0.058985	-0.00175559	0.0030667	0.567	0.0569
Risk factor	Lipids	Triglycerides	TG_Graham_2021	seq.18225.13	HEBP1	rs79481125	12	13583299	G	C	0	-0.571997	0.085044	8.72583e-12	45.2377	0.0111721	0.0132665	0.00583915	0.0231	0.0154
Risk factor	Lipids	Triglycerides	TG_Graham_2021	seq.18225.13	HEBP1	rs850923	12	13140862	G	T	0	-0.402652	0.0239231	7.22017e-64	283.286	0.156504	0.00998763	0.00182993	4.82e-08	0.168
Risk factor	Lipids	Triglycerides	TG_Graham_2021	seq.18235.16	PGP	rs116977380	16	2263836	T	C	1	0.564489	0.0470349	1.74473e-33	144.036	0.0399697	0.0204465	0.00351065	5.74e-09	0.0402
Risk factor	Lipids	Triglycerides	TG_Graham_2021	seq.18235.16	PGP	rs144557371	16	2154640	A	G	1	0.409644	0.0884238	1.80433e-06	21.4622	0.0113658	0.00402333	0.00898008	0.654	0.0083
Risk factor	Lipids	Triglycerides	TG_Graham_2021	seq.18235.16	PGP	rs145889265	16	2009452	A	G	0	-0.285118	0.060297	1.13059e-06	22.3593	0.0247206	-0.01144	0.00574418	0.0464	0.0205
Risk factor	Lipids	Triglycerides	TG_Graham_2021	seq.18235.16	PGP	rs151080253	16	2323260	A	G	0	-0.20924	0.0382866	2.31326e-08	29.8673	0.0613753	-0.00498388	0.00395847	0.208	0.0349
Risk factor	Lipids	Triglycerides	TG_Graham_2021	seq.18235.16	PGP	rs181608501	16	2269942	T	C	0	-0.169702	0.0332916	1.72137e-07	25.9839	0.085717	0.00155169	0.00386771	0.688	0.0562
Risk factor	Lipids	Triglycerides	TG_Graham_2021	seq.18235.16	PGP	rs186033526	16	2510154	C	G	1	0.380795	0.0868182	5.76954e-06	19.238	0.0116499	-0.0103543	0.00902248	0.251	0.009
Risk factor	Lipids	Triglycerides	TG_Graham_2021	seq.18235.16	PGP	rs30255	16	2151476	A	G	0	-0.0950682	0.0191549	3.46836e-07	24.6326	0.396571	-0.00204382	0.00190779	0.284	0.37
Risk factor	Lipids	Triglycerides	TG_Graham_2021	seq.18235.16	PGP	rs30259	16	2133901	T	C	0	-0.18421	0.0326183	8.14258e-09	31.8936	0.0881796	-0.00158759	0.00268135	0.554	0.0829
Risk factor	Lipids	Triglycerides	TG_Graham_2021	seq.18235.16	PGP	rs34673494	16	2157195	G	A	0	0.316861	0.034	5.84773e-21	86.852	0.0812654	0.0104201	0.00277273	0.000171	0.097
Risk factor	Lipids	Triglycerides	TG_Graham_2021	seq.18235.16	PGP	rs35940281	16	2209298	T	G	0	0.109463	0.0204219	4.15928e-08	28.7304	0.296552	0.00338707	0.00171019	0.0476	0.299
Risk factor	Lipids	Triglycerides	TG_Graham_2021	seq.18235.16	PGP	rs36231	16	2198168	G	C	0	0.18835	0.0272117	2.23199e-12	47.9093	0.130991	0.00792883	0.0018276	1.44e-05	0.176
Risk factor	Lipids	Triglycerides	TG_Graham_2021	seq.18235.16	PGP	rs39875	16	2268737	G	A	0	-0.178956	0.0202798	5.505e-19	77.8691	0.321368	-0.00338954	0.0018023	0.06	0.278
Risk factor	Lipids	Triglycerides	TG_Graham_2021	seq.18235.16	PGP	rs530978470	16	2203715	T	C	0	0.615448	0.0819484	2.9521e-14	56.4029	0.0132601	0.00206502	0.0108251	0.849	0.00653
Risk factor	Lipids	Triglycerides	TG_Graham_2021	seq.18235.16	PGP	rs55650311	16	2301269	T	C	0	0.185268	0.0257075	2.86477e-13	51.9375	0.16111	0.00528241	0.00186289	0.00457	0.165
Risk factor	Lipids	Triglycerides	TG_Graham_2021	seq.18235.16	PGP	rs62038850	16	2262987	A	G	0	-0.423723	0.058665	2.54721e-13	52.1682	0.0256677	-0.0175622	0.00513096	0.00062	0.0206
Risk factor	Lipids	Triglycerides	TG_Graham_2021	seq.18235.16	PGP	rs62040715	16	2515244	C	A	0	0.1013	0.0187487	3.27602e-08	29.1929	0.458325	0.00566209	0.00163229	0.000523	0.472
Risk factor	Lipids	Triglycerides	TG_Graham_2021	seq.18235.16	PGP	rs760781447	16	2255482	C	T	0	-0.412061	0.0902846	2.50913e-06	20.8303	0.0108922	0.0155661	0.0203234	0.444	0.0027
Risk factor	Lipids	Triglycerides	TG_Graham_2021	seq.18235.16	PGP	rs77818036	16	2562411	C	G	0	0.431513	0.0805441	4.21965e-08	28.7025	0.0135442	0.00552283	0.00568594	0.331	0.017
Risk factor	Lipids	Triglycerides	TG_Graham_2021	seq.18235.16	PGP	rs8062006	16	2216073	C	G	0	0.149104	0.0219376	5.35092e-12	46.1956	0.235651	0.00489329	0.00171342	0.00429	0.283
Risk factor	Lipids	Triglycerides	TG_Graham_2021	seq.18397.5	AKR1C4	rs10795264	10	5394397	C	A	0	0.118292	0.0202727	2.6889e-09	34.0477	0.331192	0.00073469	0.00211685	0.729	0.334
Risk factor	Lipids	Triglycerides	TG_Graham_2021	seq.18397.5	AKR1C4	rs10904459	10	5377437	T	C	0	-0.121336	0.0186618	3.96723e-11	42.2739	0.455318	0.000631789	0.00141221	0.655	0.416
Risk factor	Lipids	Triglycerides	TG_Graham_2021	seq.18397.5	AKR1C4	rs11252918	10	5116148	C	T	0	-0.228406	0.0219288	1.05012e-25	108.489	0.235783	-0.0046872	0.00170245	0.0059	0.235
Risk factor	Lipids	Triglycerides	TG_Graham_2021	seq.18397.5	AKR1C4	rs112835232	10	4758563	A	G	0	0.278576	0.0498968	1.18173e-08	31.1704	0.0362743	0.00219496	0.00408726	0.591	0.0296
Risk factor	Lipids	Triglycerides	TG_Graham_2021	seq.18397.5	AKR1C4	rs117243075	10	5064049	A	G	0	-0.410981	0.0479299	4.97044e-18	73.5242	0.0383525	-0.00706154	0.00322516	0.0286	0.0506
Risk factor	Lipids	Triglycerides	TG_Graham_2021	seq.18397.5	AKR1C4	rs117585310	10	5358056	T	A	0	0.157242	0.0339337	1.79506e-06	21.4721	0.0838844	0.000949289	0.00399089	0.812	0.0403
Risk factor	Lipids	Triglycerides	TG_Graham_2021	seq.18397.5	AKR1C4	rs118146282	10	5256076	A	G	0	-0.576787	0.0542361	1.02697e-26	113.098	0.0308899	-0.022569	0.00461319	9.97e-07	0.0249
Risk factor	Lipids	Triglycerides	TG_Graham_2021	seq.18397.5	AKR1C4	rs12767539	10	4889730	A	T	0	-0.176092	0.0368546	8.85151e-07	22.8295	0.0709428	-0.0025639	0.00311648	0.411	0.0533
Risk factor	Lipids	Triglycerides	TG_Graham_2021	seq.18397.5	AKR1C4	rs12771448	10	5433442	T	C	0	0.112745	0.021471	7.56229e-08	27.5734	0.261383	0.000989197	0.00172088	0.565	0.291
Risk factor	Lipids	Triglycerides	TG_Graham_2021	seq.18397.5	AKR1C4	rs12778283	10	5491564	C	T	0	-0.104368	0.0219066	9.47898e-07	22.6979	0.255337	0.00208104	0.00178102	0.243	0.208
Risk factor	Lipids	Triglycerides	TG_Graham_2021	seq.18397.5	AKR1C4	rs141092334	10	5599683	A	G	0	-0.425208	0.0911286	1.53544e-06	21.7718	0.0108634	-0.0112862	0.0120275	0.348	0.00403
Risk factor	Lipids	Triglycerides	TG_Graham_2021	seq.18397.5	AKR1C4	rs141912340	10	4819840	T	C	0	-0.422041	0.0892443	1.12785e-06	22.3639	0.0113357	-0.00551817	0.0094165	0.558	0.00603
Risk factor	Lipids	Triglycerides	TG_Graham_2021	seq.18397.5	AKR1C4	rs142301611	10	5222876	C	G	0	0.180052	0.0380036	1.08046e-06	22.4464	0.0643302	0.00816884	0.00282883	0.00388	0.0641
Risk factor	Lipids	Triglycerides	TG_Graham_2021	seq.18397.5	AKR1C4	rs142890140	10	5266511	C	A	0	-0.706784	0.0467729	6.85508e-52	228.341	0.0408086	-0.0221101	0.00517214	1.91e-05	0.0236
Risk factor	Lipids	Triglycerides	TG_Graham_2021	seq.18397.5	AKR1C4	rs150610323	10	4820011	G	A	0	-0.315032	0.0621197	1.97481e-07	25.7188	0.0233327	0.00153196	0.0045655	0.737	0.0253
Risk factor	Lipids	Triglycerides	TG_Graham_2021	seq.18397.5	AKR1C4	rs150857516	10	4938461	A	G	0	-0.129549	0.0266645	5.91445e-07	23.6048	0.14642	-0.00334882	0.0020688	0.106	0.139
Risk factor	Lipids	Triglycerides	TG_Graham_2021	seq.18397.5	AKR1C4	rs186871467	10	5130928	A	G	0	-0.708525	0.0518578	8.4622e-43	186.673	0.0326847	-0.0130097	0.00553761	0.0188	0.0169
Risk factor	Lipids	Triglycerides	TG_Graham_2021	seq.18397.5	AKR1C4	rs2167698	10	4862788	C	A	0	-0.0861128	0.0187616	2.2179e-06	21.0667	0.462214	-0.00217607	0.00139826	0.12	0.464
Risk factor	Lipids	Triglycerides	TG_Graham_2021	seq.18397.5	AKR1C4	rs2398236	10	5331159	A	G	0	0.223049	0.0191859	1.52589e-31	135.156	0.388721	0.00322178	0.00140855	0.0222	0.393
Risk factor	Lipids	Triglycerides	TG_Graham_2021	seq.18397.5	AKR1C4	rs2518040	10	5047488	G	A	0	-0.137968	0.0188302	1.17722e-13	53.6842	0.431513	-0.000585353	0.00155763	0.707	0.43
Risk factor	Lipids	Triglycerides	TG_Graham_2021	seq.18397.5	AKR1C4	rs35850659	10	5599426	A	G	0	0.0937958	0.0197781	1.05597e-06	22.4904	0.351974	0.00134311	0.00148353	0.365	0.358
Risk factor	Lipids	Triglycerides	TG_Graham_2021	seq.18397.5	AKR1C4	rs3829125	10	5247784	G	C	1	-0.839231	0.0213142	0	1550.33	0.189401	-0.0208002	0.00190065	7.12e-28	0.155
Risk factor	Lipids	Triglycerides	TG_Graham_2021	seq.18397.5	AKR1C4	rs4589188	10	5567914	A	G	0	-0.0962706	0.0203224	1.08363e-06	22.4407	0.313149	0.000554803	0.0015554	0.721	0.298
Risk factor	Lipids	Triglycerides	TG_Graham_2021	seq.18397.5	AKR1C4	rs4747987	10	5706552	A	G	0	-0.316186	0.0464711	5.09024e-12	46.2934	0.0421311	-0.0010626	0.00397123	0.789	0.032
Risk factor	Lipids	Triglycerides	TG_Graham_2021	seq.18397.5	AKR1C4	rs4749853	10	5674758	T	A	0	0.107251	0.0211627	2.01087e-07	25.6839	0.269601	-0.000175149	0.00157118	0.911	0.266
Risk factor	Lipids	Triglycerides	TG_Graham_2021	seq.18397.5	AKR1C4	rs55810378	10	4957668	T	C	0	0.143949	0.0253415	6.72033e-09	32.2666	0.163896	-0.0015302	0.00195484	0.434	0.154
Risk factor	Lipids	Triglycerides	TG_Graham_2021	seq.18397.5	AKR1C4	rs56142017	10	4886732	C	G	0	0.209976	0.0402731	9.25041e-08	27.1837	0.0573399	-0.00574834	0.00346522	0.0971	0.0497
Risk factor	Lipids	Triglycerides	TG_Graham_2021	seq.18397.5	AKR1C4	rs570038726	10	5612047	A	G	0	-0.471876	0.0867373	2.65971e-08	29.5967	0.0116191	0.00124316	0.0150037	0.934	0.00372
Risk factor	Lipids	Triglycerides	TG_Graham_2021	seq.18397.5	AKR1C4	rs60040651	10	5294924	T	C	0	0.167314	0.0319821	8.40751e-08	27.3685	0.0956924	0.00022227	0.00234602	0.925	0.1
Risk factor	Lipids	Triglycerides	TG_Graham_2021	seq.18397.5	AKR1C4	rs6601903	10	5127663	A	G	0	-0.277467	0.0220365	1.17959e-36	158.539	0.230021	0.000389305	0.00156763	0.804	0.266
Risk factor	Lipids	Triglycerides	TG_Graham_2021	seq.18397.5	AKR1C4	rs6601916	10	5180275	A	G	0	0.305447	0.0184925	1.37626e-61	272.823	0.43378	0.00726064	0.00148772	1.06e-06	0.465
Risk factor	Lipids	Triglycerides	TG_Graham_2021	seq.18397.5	AKR1C4	rs7081029	10	5333043	T	C	0	0.253946	0.022734	2.84884e-29	124.776	0.213112	0.00485292	0.00166672	0.0036	0.22
Risk factor	Lipids	Triglycerides	TG_Graham_2021	seq.18397.5	AKR1C4	rs7081347	10	5557433	A	G	0	-0.0889968	0.0195009	2.51266e-06	20.8276	0.37748	0.0014607	0.00146566	0.319	0.354
Risk factor	Lipids	Triglycerides	TG_Graham_2021	seq.18397.5	AKR1C4	rs7082636	10	4822210	G	T	0	0.145587	0.0296886	4.69998e-07	24.0473	0.10854	0.000901691	0.00219434	0.681	0.114
Risk factor	Lipids	Triglycerides	TG_Graham_2021	seq.18397.5	AKR1C4	rs7087351	10	5373307	G	A	0	-0.302356	0.0386425	2.54957e-15	61.2219	0.062252	-0.00333534	0.00341567	0.329	0.0451
Risk factor	Lipids	Triglycerides	TG_Graham_2021	seq.18397.5	AKR1C4	rs72770000	10	5060291	T	C	0	-0.509819	0.0538913	1.53772e-21	89.4942	0.0314566	-0.00351993	0.00496237	0.478	0.0214
Risk factor	Lipids	Triglycerides	TG_Graham_2021	seq.18397.5	AKR1C4	rs72772145	10	5692308	T	C	0	-0.144985	0.0285024	1.82112e-07	25.8752	0.125071	0.000115642	0.00228892	0.96	0.1
Risk factor	Lipids	Triglycerides	TG_Graham_2021	seq.18397.5	AKR1C4	rs72774292	10	5303018	A	G	0	0.224745	0.0475307	1.13138e-06	22.3579	0.0403363	0.00515651	0.00401694	0.199	0.0344
Risk factor	Lipids	Triglycerides	TG_Graham_2021	seq.18397.5	AKR1C4	rs72778481	10	5384545	A	G	0	-0.1647	0.0336344	4.87118e-07	23.9784	0.087663	-0.00357761	0.00280954	0.203	0.0696
Risk factor	Lipids	Triglycerides	TG_Graham_2021	seq.18397.5	AKR1C4	rs72779812	10	5425431	A	G	0	-0.349167	0.0725449	7.42976e-07	23.1661	0.0163423	-0.000524034	0.00388692	0.893	0.0337
Risk factor	Lipids	Triglycerides	TG_Graham_2021	seq.18397.5	AKR1C4	rs74114353	10	5359473	T	C	0	-0.598785	0.0472245	3.83899e-37	160.771	0.039864	-0.00872873	0.0037226	0.019	0.0402
Risk factor	Lipids	Triglycerides	TG_Graham_2021	seq.18397.5	AKR1C4	rs78121771	10	5240494	A	T	0	-0.714616	0.0678918	3.28479e-26	110.793	0.0194597	-0.0218583	0.00789185	0.00561	0.00862
Risk factor	Lipids	Triglycerides	TG_Graham_2021	seq.18397.5	AKR1C4	rs7902430	10	4961933	T	G	0	-0.119032	0.0207665	4.96489e-09	32.855	0.300302	-0.000281597	0.00151945	0.853	0.306
Risk factor	Lipids	Triglycerides	TG_Graham_2021	seq.18397.5	AKR1C4	rs7904109	10	5696925	T	C	0	-0.0974837	0.0209716	1.67286e-06	21.6073	0.275647	-0.00319599	0.00151762	0.0352	0.325
Risk factor	Lipids	Triglycerides	TG_Graham_2021	seq.18397.5	AKR1C4	rs7918455	10	5276783	T	C	0	0.122853	0.0271365	2.98819e-06	20.4958	0.138863	0.000688448	0.0021649	0.75	0.134
Risk factor	Lipids	Triglycerides	TG_Graham_2021	seq.18397.5	AKR1C4	rs79714721	10	4756629	A	C	0	-0.299271	0.0594199	2.37005e-07	25.3668	0.0248441	-0.00293738	0.00402086	0.465	0.0316
Risk factor	Lipids	Triglycerides	TG_Graham_2021	seq.18397.5	AKR1C4	rs871748	10	5701795	T	C	0	-0.135391	0.0241611	1.04926e-08	31.4012	0.183261	0.0025799	0.00180687	0.153	0.184
Risk factor	Lipids	Triglycerides	TG_Graham_2021	seq.18397.5	AKR1C4	rs9423397	10	5298661	G	A	0	0.192444	0.0211248	4.12436e-20	82.9896	0.257888	0.00172179	0.00164875	0.296	0.273
Risk factor	Lipids	Triglycerides	TG_Graham_2021	seq.18397.5	AKR1C4	rs9423407	10	5355712	T	C	0	0.252117	0.019357	4.43377e-39	169.64	0.359437	0.00746973	0.00145826	3.02e-07	0.41
Risk factor	Lipids	Triglycerides	TG_Graham_2021	seq.18397.5	AKR1C4	rs9423411	10	5396157	G	A	0	0.116727	0.0213525	2.29289e-08	29.8844	0.260344	-0.000113085	0.0015471	0.942	0.289
Risk factor	Lipids	Triglycerides	TG_Graham_2021	seq.18397.5	AKR1C4	rs9423447	10	5611310	T	C	0	-0.230158	0.0489709	1.30149e-06	22.089	0.038447	0.00178317	0.00374878	0.634	0.0364
Risk factor	Lipids	Triglycerides	TG_Graham_2021	seq.18397.5	AKR1C4	rs9423652	10	5600140	A	G	0	-0.118851	0.0241397	4.25123e-07	24.2405	0.184678	0.000896827	0.00207312	0.665	0.148
Risk factor	Lipids	Triglycerides	TG_Graham_2021	seq.18397.5	AKR1C4	rs9424183	10	5721082	T	G	0	0.0969543	0.0185974	9.27425e-08	27.1788	0.501134	-0.00294168	0.00139737	0.0353	0.514
Risk factor	Lipids	Triglycerides	TG_Graham_2021	seq.18814.21	INHBA|INHBC	rs507562	12	57849768	G	C	0	0.12439	0.0228125	2.48036e-08	29.7321	0.223125	0.0149496	0.00160344	1.13e-20	0.245
Risk factor	Lipids	Triglycerides	TG_Graham_2021	seq.18814.21	INHBA|INHBC	rs56205943	12	57679414	A	G	0	-0.178605	0.0206014	2.16903e-18	75.1612	0.309654	-0.0240212	0.00160058	6.53e-51	0.245
Risk factor	Lipids	Triglycerides	TG_Graham_2021	seq.18864.7	PRSS3	rs10758216	9	33625082	C	G	0	-0.110689	0.0196269	8.51942e-09	31.8057	0.402418	0.00022383	0.00139794	0.873	0.405
Risk factor	Lipids	Triglycerides	TG_Graham_2021	seq.18864.7	PRSS3	rs10971547	9	33517613	C	T	0	0.210505	0.0370627	6.74658e-09	32.259	0.0731154	0.000844438	0.00267886	0.753	0.0722
Risk factor	Lipids	Triglycerides	TG_Graham_2021	seq.18864.7	PRSS3	rs10971942	9	34127763	A	C	0	0.108297	0.0195401	1.49266e-08	30.717	0.462781	0.00448658	0.00138947	0.00124	0.473
Risk factor	Lipids	Triglycerides	TG_Graham_2021	seq.18864.7	PRSS3	rs10971956	9	34151280	G	T	0	0.162585	0.0198686	1.38417e-16	66.9617	0.34574	0.0110464	0.00141924	7.06e-15	0.395
Risk factor	Lipids	Triglycerides	TG_Graham_2021	seq.18864.7	PRSS3	rs10972004	9	34213959	T	C	0	0.140578	0.0194387	2.38208e-13	52.2998	0.384942	0.00571226	0.00142473	6.09e-05	0.371
Risk factor	Lipids	Triglycerides	TG_Graham_2021	seq.18864.7	PRSS3	rs112206841	9	33785386	A	G	0	0.325496	0.0224247	4.8632e-48	210.687	0.224542	0.000188798	0.00175226	0.914	0.232
Risk factor	Lipids	Triglycerides	TG_Graham_2021	seq.18864.7	PRSS3	rs112262010	9	34113962	T	C	0	0.273018	0.0326892	3.35774e-17	69.7548	0.0948422	-0.00105573	0.00251038	0.674	0.088
Risk factor	Lipids	Triglycerides	TG_Graham_2021	seq.18864.7	PRSS3	rs112467950	9	33577332	T	C	0	-0.241494	0.0388248	2.48425e-10	38.6896	0.0640469	-0.0110133	0.00319498	0.000567	0.0537
Risk factor	Lipids	Triglycerides	TG_Graham_2021	seq.18864.7	PRSS3	rs116963616	9	33664457	G	A	0	-0.425052	0.0635234	1.10624e-11	44.773	0.0232382	-0.00807189	0.00366722	0.0277	0.0387
Risk factor	Lipids	Triglycerides	TG_Graham_2021	seq.18864.7	PRSS3	rs117090620	9	33779965	A	G	0	0.440711	0.0817893	3.55498e-08	29.0345	0.0138863	0.00607424	0.00673717	0.367	0.012
Risk factor	Lipids	Triglycerides	TG_Graham_2021	seq.18864.7	PRSS3	rs12000184	9	33857365	A	G	0	0.218075	0.0225316	1.85833e-22	93.6759	0.228982	0.00524446	0.00162453	0.00125	0.233
Risk factor	Lipids	Triglycerides	TG_Graham_2021	seq.18864.7	PRSS3	rs12343631	9	33827251	G	T	0	-0.524251	0.0301308	4.18514e-68	302.731	0.106272	-0.00506699	0.00189472	0.00749	0.154
Risk factor	Lipids	Triglycerides	TG_Graham_2021	seq.18864.7	PRSS3	rs12378895	9	33613657	A	G	0	-0.177018	0.0284183	2.34689e-10	38.8006	0.129889	-0.00106179	0.00210463	0.614	0.127
Risk factor	Lipids	Triglycerides	TG_Graham_2021	seq.18864.7	PRSS3	rs141324661	9	34116088	A	G	0	-0.615346	0.0912392	7.68748e-12	45.4858	0.0108634	0.00456391	0.00555265	0.411	0.016
Risk factor	Lipids	Triglycerides	TG_Graham_2021	seq.18864.7	PRSS3	rs143663154	9	33824139	A	G	0	-0.462865	0.0690068	9.89749e-12	44.9909	0.0191763	-0.00238623	0.00527946	0.651	0.0188
Risk factor	Lipids	Triglycerides	TG_Graham_2021	seq.18864.7	PRSS3	rs144770262	9	34067427	A	G	0	-0.21131	0.0312328	6.63588e-12	45.7739	0.104383	-0.00869026	0.00288427	0.00259	0.0639
Risk factor	Lipids	Triglycerides	TG_Graham_2021	seq.18864.7	PRSS3	rs147585966	9	33996752	T	A	0	-0.52374	0.0903237	3.34597e-09	33.6223	0.0113357	-0.00876742	0.00641935	0.172	0.0126
Risk factor	Lipids	Triglycerides	TG_Graham_2021	seq.18864.7	PRSS3	rs191475260	9	33563200	T	C	0	-0.326205	0.0720583	2.99192e-06	20.4934	0.0169091	-0.000935886	0.00490356	0.849	0.0285
Risk factor	Lipids	Triglycerides	TG_Graham_2021	seq.18864.7	PRSS3	rs1930048	9	34063478	A	C	0	0.189897	0.0405067	1.37918e-06	21.9777	0.0608351	0.00310152	0.00261139	0.235	0.0741
Risk factor	Lipids	Triglycerides	TG_Graham_2021	seq.18864.7	PRSS3	rs2077006	9	33792645	G	C	0	-0.370064	0.0629957	2.12147e-09	34.509	0.0234272	-0.00379417	0.00462241	0.412	0.0223
Risk factor	Lipids	Triglycerides	TG_Graham_2021	seq.18864.7	PRSS3	rs216360	9	33810867	G	A	0	-0.437987	0.0187747	1.13718e-120	544.222	0.395145	-0.00827709	0.00141491	4.92e-09	0.38
Risk factor	Lipids	Triglycerides	TG_Graham_2021	seq.18864.7	PRSS3	rs2275003	9	34124860	A	G	0	0.225012	0.0188475	3.72511e-33	142.529	0.498677	0.00192936	0.00138614	0.164	0.483
Risk factor	Lipids	Triglycerides	TG_Graham_2021	seq.18864.7	PRSS3	rs34223057	9	34243975	A	G	0	-0.203946	0.0223627	3.75904e-20	83.1729	0.231721	-0.00648197	0.00155024	2.9e-05	0.264
Risk factor	Lipids	Triglycerides	TG_Graham_2021	seq.18864.7	PRSS3	rs41314567	9	34253822	A	G	0	-0.22493	0.0418214	3.75864e-08	28.9266	0.0554506	-0.00646343	0.00398012	0.104	0.0326
Risk factor	Lipids	Triglycerides	TG_Graham_2021	seq.18864.7	PRSS3	rs55852423	9	33753550	T	C	0	0.250002	0.0370194	7.22748e-12	45.6067	0.0715095	0.0056455	0.00275745	0.0406	0.0724
Risk factor	Lipids	Triglycerides	TG_Graham_2021	seq.18864.7	PRSS3	rs55954178	9	33707815	A	G	0	-0.586662	0.0806735	1.77032e-13	52.8828	0.0142641	-0.00799157	0.00551348	0.147	0.0175
Risk factor	Lipids	Triglycerides	TG_Graham_2021	seq.18864.7	PRSS3	rs62556563	9	34185376	T	C	0	0.250881	0.0480231	8.74674e-08	27.292	0.0412809	0.0101268	0.00411503	0.0139	0.0351
Risk factor	Lipids	Triglycerides	TG_Graham_2021	seq.18864.7	PRSS3	rs62559199	9	33666492	A	G	0	0.254372	0.0341724	4.89203e-14	55.4099	0.0845456	0.00397453	0.00273231	0.146	0.074
Risk factor	Lipids	Triglycerides	TG_Graham_2021	seq.18864.7	PRSS3	rs72731267	9	34188361	G	A	0	-0.272109	0.0420497	4.86369e-11	41.8755	0.0544115	-0.00513251	0.00273604	0.0607	0.0711
Risk factor	Lipids	Triglycerides	TG_Graham_2021	seq.18864.7	PRSS3	rs76139196	9	33456871	A	G	0	-0.190831	0.0391429	5.43383e-07	23.768	0.061024	0.00207413	0.00326961	0.526	0.0473
Risk factor	Lipids	Triglycerides	TG_Graham_2021	seq.18864.7	PRSS3	rs855513	9	33618677	G	A	0	-0.22773	0.0204279	3.66216e-29	124.278	0.307198	-0.00112876	0.00157625	0.474	0.312
Risk factor	Lipids	Triglycerides	TG_Graham_2021	seq.18864.7	PRSS3	rs855514	9	33618936	A	G	0	-0.159959	0.0222309	3.11515e-13	51.773	0.24778	-0.00428187	0.00166123	0.00995	0.225
Risk factor	Lipids	Triglycerides	TG_Graham_2021	seq.19230.12	GSTT1	rs11090285	22	24129240	T	C	0	0.155749	0.0312627	3.14744e-07	24.8198	0.105084	-0.0048784	0.0026475	0.0654	0.102
Risk factor	Lipids	Triglycerides	TG_Graham_2021	seq.19230.12	GSTT1	rs1129067	22	24228125	T	C	0	-0.428819	0.0204601	7.79964e-98	439.271	0.273861	0.00724377	0.0015048	1.48e-06	0.3
Risk factor	Lipids	Triglycerides	TG_Graham_2021	seq.19230.12	GSTT1	rs117011550	22	24440367	C	T	0	-0.252555	0.0282565	1.9824e-19	79.8868	0.126441	0.00330231	0.00243458	0.175	0.0998
Risk factor	Lipids	Triglycerides	TG_Graham_2021	seq.19230.12	GSTT1	rs117527642	22	24617570	G	C	0	-0.277252	0.058533	1.08625e-06	22.4361	0.0280665	0.00756285	0.0049922	0.13	0.0221
Risk factor	Lipids	Triglycerides	TG_Graham_2021	seq.19230.12	GSTT1	rs117659771	22	23936781	G	A	0	-0.250901	0.05409	1.75402e-06	21.5165	0.032319	-0.00198022	0.00419005	0.636	0.0286
Risk factor	Lipids	Triglycerides	TG_Graham_2021	seq.19230.12	GSTT1	rs117712459	22	24112617	C	T	0	0.281763	0.060542	1.62771e-06	21.6598	0.026082	0.000578025	0.00601406	0.923	0.0188
Risk factor	Lipids	Triglycerides	TG_Graham_2021	seq.19230.12	GSTT1	rs12628753	22	24206662	T	C	0	-0.0877347	0.0200484	6.03984e-06	19.1506	0.353997	-0.0012422	0.00147724	0.4	0.343
Risk factor	Lipids	Triglycerides	TG_Graham_2021	seq.19230.12	GSTT1	rs13056495	22	24774418	T	C	0	-0.232784	0.0267921	1.83577e-18	75.4906	0.14742	0.00244578	0.00203249	0.229	0.14
Risk factor	Lipids	Triglycerides	TG_Graham_2021	seq.19230.12	GSTT1	rs138327813	22	24270989	T	C	0	0.333896	0.0678767	4.34593e-07	24.1981	0.0203175	-0.00328856	0.00668601	0.623	0.0131
Risk factor	Lipids	Triglycerides	TG_Graham_2021	seq.19230.12	GSTT1	rs138691400	22	24298207	A	G	0	-0.465567	0.031789	7.19293e-49	214.492	0.0960121	0.00413959	0.00250892	0.099	0.0881
Risk factor	Lipids	Triglycerides	TG_Graham_2021	seq.19230.12	GSTT1	rs139131963	22	24098259	A	G	0	-0.224752	0.0391945	4.89655e-09	32.8819	0.0624646	0.00717425	0.00298923	0.0164	0.0588
Risk factor	Lipids	Triglycerides	TG_Graham_2021	seq.19230.12	GSTT1	rs140321	22	24586791	T	G	0	-0.146068	0.0222545	2.62749e-11	43.0799	0.240408	0.000324978	0.00176623	0.854	0.221
Risk factor	Lipids	Triglycerides	TG_Graham_2021	seq.19230.12	GSTT1	rs141536111	22	24819563	T	G	0	-0.394983	0.0655326	8.33736e-10	36.328	0.0218295	0.0103237	0.00543142	0.0573	0.0198
Risk factor	Lipids	Triglycerides	TG_Graham_2021	seq.19230.12	GSTT1	rs143378620	22	23960897	T	C	0	0.254537	0.0580799	5.86541e-06	19.2066	0.0273105	-0.0128033	0.00506787	0.0115	0.0212
Risk factor	Lipids	Triglycerides	TG_Graham_2021	seq.19230.12	GSTT1	rs145041438	22	23982466	A	G	0	0.421722	0.0776105	2.75791e-08	29.5265	0.015687	-0.00436447	0.0117667	0.711	0.00494
Risk factor	Lipids	Triglycerides	TG_Graham_2021	seq.19230.12	GSTT1	rs145632783	22	24191516	C	T	0	-0.416796	0.0724927	4.47567e-09	33.0566	0.0171045	0.0059444	0.00564916	0.293	0.0168
Risk factor	Lipids	Triglycerides	TG_Graham_2021	seq.19230.12	GSTT1	rs146172373	22	24547731	A	G	0	0.502804	0.0905207	1.39144e-08	30.8533	0.01134	0.00112016	0.0114811	0.922	0.00465
Risk factor	Lipids	Triglycerides	TG_Graham_2021	seq.19230.12	GSTT1	rs146498663	22	24520322	G	T	0	-0.387455	0.0858088	3.16092e-06	20.3882	0.012663	0.00956112	0.00838824	0.254	0.00786
Risk factor	Lipids	Triglycerides	TG_Graham_2021	seq.19230.12	GSTT1	rs148062837	22	24221973	A	G	0	-0.460662	0.0959514	7.89404e-07	23.0495	0.010206	0.00682368	0.00627399	0.277	0.0139
Risk factor	Lipids	Triglycerides	TG_Graham_2021	seq.19230.12	GSTT1	rs149955095	22	24108611	T	C	0	-0.405377	0.0843979	7.80887e-07	23.0704	0.0131355	0.0126407	0.00693824	0.0685	0.0122
Risk factor	Lipids	Triglycerides	TG_Graham_2021	seq.19230.12	GSTT1	rs151170921	22	24246872	T	C	0	-0.360628	0.0642907	1.01553e-08	31.4646	0.022113	0.0155233	0.00559219	0.00551	0.0183
Risk factor	Lipids	Triglycerides	TG_Graham_2021	seq.19230.12	GSTT1	rs17004047	22	24240919	G	A	0	-0.339475	0.0419075	2.73492e-16	65.6194	0.0536761	0.00451001	0.0028292	0.111	0.0623
Risk factor	Lipids	Triglycerides	TG_Graham_2021	seq.19230.12	GSTT1	rs17572606	22	24868172	T	C	0	-0.426112	0.0756393	8.83078e-09	31.736	0.0159705	0.0106757	0.00581353	0.0663	0.0164
Risk factor	Lipids	Triglycerides	TG_Graham_2021	seq.19230.12	GSTT1	rs17641238	22	24510199	T	G	0	-0.2973	0.0475525	2.02566e-10	39.088	0.0412965	0.00189123	0.00361311	0.601	0.0434
Risk factor	Lipids	Triglycerides	TG_Graham_2021	seq.19230.12	GSTT1	rs183093330	22	24312698	C	G	0	-0.43689	0.0583838	3.63034e-14	55.9963	0.0276885	0.0141163	0.00528359	0.00755	0.0237
Risk factor	Lipids	Triglycerides	TG_Graham_2021	seq.19230.12	GSTT1	rs183096627	22	24338639	A	T	0	-0.457162	0.0846193	3.28457e-08	29.1878	0.01323	0.0130638	0.00916797	0.154	0.00738
Risk factor	Lipids	Triglycerides	TG_Graham_2021	seq.19230.12	GSTT1	rs189543774	22	24220541	A	G	0	0.406879	0.0786599	1.15407e-07	26.7562	0.0154035	-0.00756485	0.009309	0.416	0.00754
Risk factor	Lipids	Triglycerides	TG_Graham_2021	seq.19230.12	GSTT1	rs201812223	22	24433581	A	G	0	0.397963	0.0745254	4.64824e-08	28.5152	0.0172935	0.00581845	0.0066938	0.385	0.0113
Risk factor	Lipids	Triglycerides	TG_Graham_2021	seq.19230.12	GSTT1	rs2070471	22	24520375	G	A	0	0.161599	0.0337811	8.60443e-07	22.8839	0.0901531	-0.00150928	0.00214374	0.481	0.117
Risk factor	Lipids	Triglycerides	TG_Graham_2021	seq.19230.12	GSTT1	rs2877203	22	24580485	C	A	0	0.199846	0.0333814	1.0704e-09	35.8411	0.0916651	-0.00304386	0.00225107	0.176	0.102
Risk factor	Lipids	Triglycerides	TG_Graham_2021	seq.19230.12	GSTT1	rs34328872	22	24169409	G	A	0	-0.440422	0.0839553	7.77561e-08	27.5196	0.013419	-0.0114276	0.00854166	0.181	0.00794
Risk factor	Lipids	Triglycerides	TG_Graham_2021	seq.19230.12	GSTT1	rs368588	22	24339634	A	C	0	0.263503	0.0431897	5.26833e-10	37.2229	0.0531091	0.00429999	0.00319036	0.178	0.0537
Risk factor	Lipids	Triglycerides	TG_Graham_2021	seq.19230.12	GSTT1	rs422674	22	24406778	A	C	0	0.19301	0.0198667	1.29803e-22	94.3861	0.359478	-0.00451187	0.00147296	0.00219	0.354
Risk factor	Lipids	Triglycerides	TG_Graham_2021	seq.19230.12	GSTT1	rs431756	22	24339148	C	G	0	-0.305674	0.0656653	1.61966e-06	21.6693	0.022113	-0.000963504	0.00562542	0.864	0.0199
Risk factor	Lipids	Triglycerides	TG_Graham_2021	seq.19230.12	GSTT1	rs4820568	22	24191602	A	G	0	0.115196	0.0201426	5.3569e-09	32.7072	0.355037	0.000173597	0.00152101	0.909	0.362
Risk factor	Lipids	Triglycerides	TG_Graham_2021	seq.19230.12	GSTT1	rs4820569	22	24193993	T	C	0	-0.145495	0.0295275	4.16569e-07	24.2797	0.12011	0.00257313	0.00233784	0.271	0.11
Risk factor	Lipids	Triglycerides	TG_Graham_2021	seq.19230.12	GSTT1	rs4822435	22	24080611	T	C	0	0.182981	0.029241	1.95366e-10	39.1586	0.121527	-0.0025571	0.00259131	0.324	0.0934
Risk factor	Lipids	Triglycerides	TG_Graham_2021	seq.19230.12	GSTT1	rs4822437	22	24097972	T	C	0	-0.199311	0.0290668	3.51612e-12	47.0184	0.124173	0.00431913	0.00225159	0.0551	0.105
Risk factor	Lipids	Triglycerides	TG_Graham_2021	seq.19230.12	GSTT1	rs4822470	22	24428001	C	T	0	0.414374	0.0682147	6.21657e-10	36.9002	0.020223	-0.0115914	0.00516741	0.0249	0.022
Risk factor	Lipids	Triglycerides	TG_Graham_2021	seq.19230.12	GSTT1	rs535846507	22	24653978	T	C	0	-0.390087	0.0794288	4.52712e-07	24.1194	0.0148365	0.00481351	0.00845214	0.569	0.0097
Risk factor	Lipids	Triglycerides	TG_Graham_2021	seq.19230.12	GSTT1	rs5751792	22	24401542	G	A	0	-0.657229	0.0171718	0	1464.88	0.496409	0.0103106	0.00148383	3.69e-12	0.473
Risk factor	Lipids	Triglycerides	TG_Graham_2021	seq.19230.12	GSTT1	rs5751820	22	24635839	C	G	0	0.168646	0.0226779	5.1663e-14	55.3027	0.229446	-0.0040086	0.00182186	0.0278	0.232
Risk factor	Lipids	Triglycerides	TG_Graham_2021	seq.19230.12	GSTT1	rs5759997	22	24099143	T	C	0	-0.132381	0.0194715	5.27816e-12	46.2224	0.414383	-0.000372652	0.00142283	0.793	0.43
Risk factor	Lipids	Triglycerides	TG_Graham_2021	seq.19230.12	GSTT1	rs5760094	22	24242443	T	C	0	0.328611	0.0553618	1.46298e-09	35.2325	0.031941	-0.00170556	0.0046539	0.714	0.0331
Risk factor	Lipids	Triglycerides	TG_Graham_2021	seq.19230.12	GSTT1	rs6003909	22	24181652	A	G	0	-0.244088	0.0233115	5.88771e-26	109.636	0.207806	0.00756168	0.00183865	3.91e-05	0.176
Risk factor	Lipids	Triglycerides	TG_Graham_2021	seq.19230.12	GSTT1	rs6003946	22	24249301	T	C	0	-0.378173	0.0438442	3.19394e-18	74.3972	0.0499905	0.0025876	0.00279904	0.355	0.0673
Risk factor	Lipids	Triglycerides	TG_Graham_2021	seq.19230.12	GSTT1	rs6004146	22	24789632	T	C	0	0.190961	0.0385055	3.53706e-07	24.5948	0.0688906	-0.00165739	0.0026785	0.536	0.0793
Risk factor	Lipids	Triglycerides	TG_Graham_2021	seq.19230.12	GSTT1	rs62239018	22	24206089	G	A	0	0.179321	0.0279432	6.93382e-11	41.1822	0.134663	-0.00477193	0.00229151	0.0373	0.114
Risk factor	Lipids	Triglycerides	TG_Graham_2021	seq.19230.12	GSTT1	rs62239043	22	24215696	T	C	0	0.438077	0.0717259	5.0553e-10	37.3034	0.0178605	-0.016406	0.00765167	0.032	0.0103
Risk factor	Lipids	Triglycerides	TG_Graham_2021	seq.19230.12	GSTT1	rs62239047	22	24239871	C	G	0	-0.296366	0.0213574	4.39659e-44	192.557	0.267057	0.00372283	0.00164478	0.0236	0.238
Risk factor	Lipids	Triglycerides	TG_Graham_2021	seq.19230.12	GSTT1	rs62241100	22	24270631	T	A	0	-0.449568	0.0268223	2.35405e-63	280.93	0.142317	0.00903953	0.00198783	5.43e-06	0.147
Risk factor	Lipids	Triglycerides	TG_Graham_2021	seq.19230.12	GSTT1	rs7285781	22	23934184	C	T	0	0.212673	0.0425017	2.80953e-07	25.0387	0.0526366	-0.00566855	0.00299084	0.0581	0.0558
Risk factor	Lipids	Triglycerides	TG_Graham_2021	seq.19230.12	GSTT1	rs73158763	22	24192400	A	C	0	-0.496997	0.0937296	5.71278e-08	28.116	0.0103005	0.00669048	0.00639022	0.295	0.0129
Risk factor	Lipids	Triglycerides	TG_Graham_2021	seq.19230.12	GSTT1	rs73160444	22	24210218	A	G	0	-0.391909	0.039783	3.38761e-23	97.0455	0.0625591	0.00432797	0.00315057	0.17	0.0537
Risk factor	Lipids	Triglycerides	TG_Graham_2021	seq.19230.12	GSTT1	rs738807	22	24234245	T	C	0	0.199653	0.0264729	2.31785e-14	56.8786	0.154602	-0.00707838	0.00199259	0.000382	0.138
Risk factor	Lipids	Triglycerides	TG_Graham_2021	seq.19230.12	GSTT1	rs75761219	22	24248361	T	C	0	-0.443321	0.0571633	4.40525e-15	60.1453	0.028917	0.0063805	0.00424859	0.133	0.0289
Risk factor	Lipids	Triglycerides	TG_Graham_2021	seq.19230.12	GSTT1	rs75939421	22	23962328	T	C	0	0.202046	0.0345859	2.58105e-09	34.1273	0.0817426	-0.000978535	0.0026587	0.713	0.083
Risk factor	Lipids	Triglycerides	TG_Graham_2021	seq.19230.12	GSTT1	rs79961751	22	24800104	C	T	0	0.203972	0.0393677	1.1023e-07	26.8449	0.0629371	0.00386814	0.00342047	0.258	0.0492
Risk factor	Lipids	Triglycerides	TG_Graham_2021	seq.19230.12	GSTT1	rs8138673	22	24189032	G	C	0	-0.1973	0.0211025	4.39886e-21	87.4151	0.290682	0.00487422	0.00161797	0.00259	0.274
Risk factor	Lipids	Triglycerides	TG_Graham_2021	seq.19230.12	GSTT1	rs8141242	22	24399825	G	T	0	-0.504523	0.0267291	9.08362e-80	356.281	0.143735	0.0101306	0.00197078	2.74e-07	0.149
Risk factor	Lipids	Triglycerides	TG_Graham_2021	seq.19230.12	GSTT1	rs9608214	22	24225269	C	A	0	0.330149	0.0376701	9.40381e-19	76.8115	0.0701191	-0.0103909	0.00291651	0.000367	0.0677
Risk factor	Lipids	Triglycerides	TG_Graham_2021	seq.19230.12	GSTT1	rs9612528	22	24314258	A	G	0	0.389909	0.0320207	2.06641e-34	148.274	0.0978076	-0.00094847	0.00283655	0.738	0.0868
Risk factor	Lipids	Triglycerides	TG_Graham_2021	seq.19230.12	GSTT1	rs9612537	22	24405372	G	A	0	0.35356	0.0788167	3.63117e-06	20.1229	0.015309	-0.0018642	0.00638845	0.77	0.0152
Risk factor	Lipids	Triglycerides	TG_Graham_2021	seq.19238.12	GLUL	rs6681788	1	182110641	A	G	0	-0.203251	0.0448663	2.94711e-06	20.5222	0.0460389	-0.00923724	0.00323315	0.00428	0.0474
Risk factor	Lipids	Triglycerides	TG_Graham_2021	seq.19238.12	GLUL	rs6694102	1	182119332	A	G	0	0.089617	0.0203993	5.58623e-06	19.2997	0.285876	0.00508053	0.00149066	0.000654	0.313
Risk factor	Lipids	Triglycerides	TG_Graham_2021	seq.19273.3	GSR	rs4733505	8	30553430	A	G	0	-0.126496	0.0196294	5.81016e-11	41.5279	0.34323	-0.0050725	0.00150031	0.000722	0.34
Risk factor	Lipids	Triglycerides	TG_Graham_2021	seq.19273.3	GSR	rs6996887	8	30300915	C	T	0	0.0843455	0.0187669	3.48872e-06	20.1994	0.484588	0.00226856	0.00137206	0.0983	0.504
Risk factor	Lipids	Triglycerides	TG_Graham_2021	seq.19356.20	TOM1L2	rs117924544	17	17860100	T	C	0	-0.136244	0.028008	5.73827e-07	23.663	0.132495	0.00968875	0.0020793	3.17e-06	0.129
Risk factor	Lipids	Triglycerides	TG_Graham_2021	seq.19371.18	MAPRE1	rs4911268	20	31438954	G	A	0	0.129243	0.0264771	5.2691e-07	23.8272	0.152778	0.00648042	0.00177866	0.000269	0.181
Risk factor	Lipids	Triglycerides	TG_Graham_2021	seq.19558.10	LRP4	rs111426027	11	46889607	T	C	1	0.315848	0.060313	8.16858e-08	27.4242	0.0256241	-0.0110886	0.00599068	0.0642	0.0149
Risk factor	Lipids	Triglycerides	TG_Graham_2021	seq.19558.10	LRP4	rs118064653	11	46867961	T	C	0	-0.280001	0.061042	2.24807e-06	21.0408	0.0249622	0.0154216	0.00385409	6.3e-05	0.0336
Risk factor	Lipids	Triglycerides	TG_Graham_2021	seq.19558.10	LRP4	rs12796154	11	46831556	G	C	0	-0.16181	0.035201	2.14572e-06	21.1301	0.0797088	0.0125971	0.00300306	2.73e-05	0.0604
Risk factor	Lipids	Triglycerides	TG_Graham_2021	seq.19558.10	LRP4	rs142929136	11	46513743	C	T	0	0.34315	0.0641249	4.36682e-08	28.6361	0.022031	-0.0312009	0.00623727	5.66e-07	0.0135
Risk factor	Lipids	Triglycerides	TG_Graham_2021	seq.19558.10	LRP4	rs17787912	11	46947366	G	A	0	-0.163712	0.0234575	1.48549e-12	48.7077	0.209058	0.00951213	0.00175886	6.37e-08	0.203
Risk factor	Lipids	Triglycerides	TG_Graham_2021	seq.19558.10	LRP4	rs183293699	11	47366403	G	A	0	-0.345879	0.07954	6.85386e-06	18.9094	0.0148449	0.0294959	0.00735926	6.12e-05	0.0103
Risk factor	Lipids	Triglycerides	TG_Graham_2021	seq.19558.10	LRP4	rs185855455	11	46907085	A	G	0	0.263069	0.0564619	1.58697e-06	21.7084	0.0284607	-0.00868838	0.00510478	0.0888	0.0202
Risk factor	Lipids	Triglycerides	TG_Graham_2021	seq.19558.10	LRP4	rs2306029	11	46893108	T	C	1	0.365441	0.0184916	3.12871e-87	390.558	0.439958	-0.0142997	0.00139456	1.14e-24	0.453
Risk factor	Lipids	Triglycerides	TG_Graham_2021	seq.19558.10	LRP4	rs2697920	11	47370607	T	C	0	0.202345	0.0208015	1.15177e-22	94.6228	0.315526	-0.0142401	0.00150486	3e-21	0.35
Risk factor	Lipids	Triglycerides	TG_Graham_2021	seq.19558.10	LRP4	rs35677603	11	47268310	T	C	0	-0.104656	0.0203686	1.38762e-07	26.4001	0.316755	0.012714	0.00148301	1.01e-17	0.313
Risk factor	Lipids	Triglycerides	TG_Graham_2021	seq.19558.10	LRP4	rs3740689	11	47380593	G	A	0	0.117282	0.0197221	1.36776e-09	35.3636	0.424262	-0.0090744	0.00146153	5.34e-10	0.418
Risk factor	Lipids	Triglycerides	TG_Graham_2021	seq.19558.10	LRP4	rs3740691	11	47188411	T	C	1	0.107372	0.0211899	2.01928e-07	25.6758	0.291604	-0.00243661	0.00147879	0.0994	0.316
Risk factor	Lipids	Triglycerides	TG_Graham_2021	seq.19558.10	LRP4	rs4491174	11	46721605	C	A	0	0.293499	0.0273805	4.13261e-27	114.903	0.147409	-0.0265869	0.00199637	1.83e-40	0.14
Risk factor	Lipids	Triglycerides	TG_Graham_2021	seq.19558.10	LRP4	rs4752935	11	46813717	C	T	0	0.582989	0.092161	1.25989e-10	40.0153	0.0103064	-0.00115702	0.00687511	0.866	0.0102
Risk factor	Lipids	Triglycerides	TG_Graham_2021	seq.19558.10	LRP4	rs55971594	11	46474963	A	G	0	-0.21055	0.0375812	1.05619e-08	31.3884	0.0680787	0.0210991	0.00341057	6.16e-10	0.0478
Risk factor	Lipids	Triglycerides	TG_Graham_2021	seq.19558.10	LRP4	rs5899	11	46747662	T	C	1	-0.484326	0.0901619	3.89909e-08	28.8556	0.0113464	-0.00444392	0.00724586	0.54	0.00936
Risk factor	Lipids	Triglycerides	TG_Graham_2021	seq.19558.10	LRP4	rs72912175	11	46710111	G	A	0	0.290671	0.0372216	2.87756e-15	60.9836	0.0711989	0.00267714	0.00223145	0.23	0.112
Risk factor	Lipids	Triglycerides	TG_Graham_2021	seq.19558.10	LRP4	rs75439556	11	46797541	A	C	0	0.278155	0.0286041	1.18761e-22	94.5621	0.128877	-0.0101553	0.00231919	1.19e-05	0.101
Risk factor	Lipids	Triglycerides	TG_Graham_2021	seq.19558.10	LRP4	rs77682558	11	47276818	A	G	0	0.228798	0.0461684	3.60301e-07	24.5592	0.0487897	-0.0289217	0.00439411	4.64e-11	0.0288
Risk factor	Lipids	Triglycerides	TG_Graham_2021	seq.20187.10	ITGAV|ITGB3	rs116724739	2	187669092	G	T	0	0.437375	0.0702104	2.33978e-10	38.8065	0.0186271	0.0162667	0.00418991	0.000103	0.0282
Risk factor	Lipids	Triglycerides	TG_Graham_2021	seq.20187.10	ITGAV|ITGB3	rs2595389	2	187534183	G	T	0	0.128529	0.0190931	8.38467e-12	45.3158	0.461989	0.00322431	0.00138048	0.0195	0.463
Risk factor	Lipids	Triglycerides	TG_Graham_2021	seq.20187.10	ITGAV|ITGB3	rs2595392	2	187530116	G	C	0	0.229965	0.0333879	2.83558e-12	47.4401	0.0886914	0.00948208	0.00224562	2.42e-05	0.103
Risk factor	Lipids	Triglycerides	TG_Graham_2021	seq.20187.10	ITGAV|ITGB3	rs3898135	2	187650446	A	G	0	-0.109005	0.0210092	1.06031e-07	26.9199	0.296237	-0.00670907	0.00150537	8.32e-06	0.314
Risk factor	Lipids	Triglycerides	TG_Graham_2021	seq.20187.10	ITGAV|ITGB3	rs4092461	17	45664937	G	A	0	-0.283227	0.0621146	2.56074e-06	20.7913	0.0235439	-0.0126338	0.00849158	0.137	0.00841
Risk factor	Lipids	Triglycerides	TG_Graham_2021	seq.20187.10	ITGAV|ITGB3	rs4461227	2	187660011	T	A	0	0.104609	0.0212188	4.11117e-07	24.305	0.27638	0.00537355	0.00148355	0.000292	0.312
Risk factor	Lipids	Triglycerides	TG_Graham_2021	seq.20444.12	TPPP3	rs574144420	16	67028940	T	C	0	-0.463444	0.0769715	8.66811e-10	36.2522	0.0138101	-0.0249826	0.00736413	0.000693	0.0101
Risk factor	Lipids	Triglycerides	TG_Graham_2021	seq.20444.12	TPPP3	rs7200287	16	67072334	A	G	0	-0.163847	0.0357083	2.23237e-06	21.0542	0.069807	-0.00842229	0.00261163	0.00126	0.0744
Risk factor	Lipids	Triglycerides	TG_Graham_2021	seq.20444.12	TPPP3	rs8062484	16	67343932	T	G	0	-0.310886	0.0341976	4.9124e-20	82.644	0.0747257	-0.0101316	0.00255812	7.48e-05	0.0778
Risk factor	Lipids	Triglycerides	TG_Graham_2021	seq.20585.5	CD300LG	rs11080034	17	41443014	C	T	0	-0.115972	0.0199676	3.16101e-09	33.733	0.290006	0.00744521	0.00147015	4.1e-07	0.335
Risk factor	Lipids	Triglycerides	TG_Graham_2021	seq.20585.5	CD300LG	rs11656940	17	41448680	A	G	0	-0.465826	0.0587408	1.09401e-15	62.888	0.0236161	0.01108	0.00438213	0.0115	0.0261
Risk factor	Lipids	Triglycerides	TG_Graham_2021	seq.20585.5	CD300LG	rs117740550	17	42197409	T	C	0	-0.509996	0.0814724	1.92811e-10	39.1843	0.0123748	0.116559	0.0066407	5.72e-69	0.0129
Risk factor	Lipids	Triglycerides	TG_Graham_2021	seq.20585.5	CD300LG	rs139114659	17	42397660	T	C	0	-0.321305	0.0651952	4.14627e-07	24.2887	0.0195541	-0.0112899	0.00511508	0.0273	0.0193
Risk factor	Lipids	Triglycerides	TG_Graham_2021	seq.20585.5	CD300LG	rs1476512	17	42330122	C	T	0	0.106405	0.018113	2.12048e-09	34.5099	0.424995	-0.0127932	0.00141851	1.9e-19	0.445
Risk factor	Lipids	Triglycerides	TG_Graham_2021	seq.20585.5	CD300LG	rs1642603	17	42021707	A	G	0	-0.116259	0.019415	1.06152e-09	35.8574	0.3157	0.012196	0.00147172	1.16e-16	0.35
Risk factor	Lipids	Triglycerides	TG_Graham_2021	seq.20585.5	CD300LG	rs2074107	17	42337976	A	G	0	0.0966807	0.0221526	6.37638e-06	19.0472	0.202721	-0.0109319	0.00171871	2.01e-10	0.205
Risk factor	Lipids	Triglycerides	TG_Graham_2021	seq.20585.5	CD300LG	rs4793062	17	42058873	G	T	0	-0.154844	0.0255722	7.0135e-10	36.6651	0.144814	0.0209121	0.00205162	2.13e-24	0.145
Risk factor	Lipids	Triglycerides	TG_Graham_2021	seq.20585.5	CD300LG	rs60291350	17	41749363	A	G	0	-0.260039	0.0434179	1.0543e-09	35.8707	0.0443038	0.0195347	0.00335606	5.86e-09	0.0457
Risk factor	Lipids	Triglycerides	TG_Graham_2021	seq.20585.5	CD300LG	rs62078657	17	41896541	A	G	0	0.121796	0.025413	8.22901e-07	22.9696	0.14897	-0.0208824	0.00214263	1.92e-22	0.123
Risk factor	Lipids	Triglycerides	TG_Graham_2021	seq.20585.5	CD300LG	rs72836561	17	41926126	T	C	1	-0.958169	0.0499956	3.6232e-82	367.3	0.03174	0.149617	0.00399398	1e-200	0.0303
Risk factor	Lipids	Triglycerides	TG_Graham_2021	seq.20585.5	CD300LG	rs77106873	17	41624590	T	C	0	-0.364612	0.0801073	2.66267e-06	20.7166	0.0128472	0.0858679	0.0066822	8.57e-38	0.0113
Risk factor	Lipids	Triglycerides	TG_Graham_2021	seq.21439.37	HCLS1	rs1169	3	121382204	T	C	0	0.108326	0.0214327	2.16054e-07	25.5453	0.314283	0.00498635	0.00145119	0.00059	0.331
Risk factor	Lipids	Triglycerides	TG_Graham_2021	seq.21439.37	HCLS1	rs2070179	3	121353254	T	C	1	-0.164006	0.0225187	1.63115e-13	53.0436	0.250142	-0.0070883	0.00160081	9.51e-06	0.24
Risk factor	Lipids	Triglycerides	TG_Graham_2021	seq.21497.32	HYOU1	rs10892328	11	118942654	A	T	0	0.101292	0.0189552	4.55196e-08	28.5557	0.372873	0.00783635	0.00140756	2.59e-08	0.386
Risk factor	Lipids	Triglycerides	TG_Graham_2021	seq.21546.20	ADGRD1	rs10773846	12	131587669	C	T	0	0.287117	0.019263	1.52671e-50	222.162	0.386209	0.00341837	0.00144971	0.0184	0.359
Risk factor	Lipids	Triglycerides	TG_Graham_2021	seq.21546.20	ADGRD1	rs10848246	12	131406084	C	A	0	-0.0889034	0.0189278	1.32021e-06	22.0616	0.44249	0.00233097	0.00141962	0.101	0.436
Risk factor	Lipids	Triglycerides	TG_Graham_2021	seq.21546.20	ADGRD1	rs10848262	12	131469734	G	A	0	0.188187	0.0192324	6.53659e-23	95.7442	0.389047	0.00128375	0.00151156	0.396	0.398
Risk factor	Lipids	Triglycerides	TG_Graham_2021	seq.21546.20	ADGRD1	rs11061318	12	131569105	T	C	1	-1.3229	0.0545021	1.91545e-130	589.152	0.0281877	-0.00890181	0.00395772	0.0245	0.0301
Risk factor	Lipids	Triglycerides	TG_Graham_2021	seq.21546.20	ADGRD1	rs112033975	12	131522967	T	C	0	0.311367	0.0620182	2.57586e-07	25.2062	0.0235528	-0.00194033	0.00500058	0.698	0.0195
Risk factor	Lipids	Triglycerides	TG_Graham_2021	seq.21546.20	ADGRD1	rs11615062	12	130976685	A	C	0	-0.427007	0.0791734	3.4585e-08	29.0878	0.0145668	0.00315375	0.00794729	0.691	0.00844
Risk factor	Lipids	Triglycerides	TG_Graham_2021	seq.21546.20	ADGRD1	rs116511904	12	131460267	A	G	0	-0.615292	0.0587626	5.88163e-26	109.638	0.0261067	0.000492336	0.00450498	0.913	0.0236
Risk factor	Lipids	Triglycerides	TG_Graham_2021	seq.21546.20	ADGRD1	rs117559876	12	131767314	A	G	0	-0.414993	0.0853866	5.86439e-07	23.6212	0.0122966	-0.00104707	0.00651538	0.872	0.0131
Risk factor	Lipids	Triglycerides	TG_Graham_2021	seq.21546.20	ADGRD1	rs1206016	12	131212565	A	G	0	-0.084519	0.0187688	3.34745e-06	20.2785	0.442679	0.000259574	0.00139858	0.853	0.434
Risk factor	Lipids	Triglycerides	TG_Graham_2021	seq.21546.20	ADGRD1	rs1211610	12	131607054	G	T	0	-0.366897	0.0337514	7.96004e-28	118.169	0.0825766	-0.00441844	0.00255338	0.0836	0.0836
Risk factor	Lipids	Triglycerides	TG_Graham_2021	seq.21546.20	ADGRD1	rs12297217	12	131841695	G	A	0	-0.320068	0.0453697	8.6509e-13	49.7683	0.0439841	-0.00198144	0.00384497	0.606	0.0356
Risk factor	Lipids	Triglycerides	TG_Graham_2021	seq.21546.20	ADGRD1	rs12813943	12	131525954	C	A	0	-0.114981	0.019815	3.26228e-09	33.6716	0.337212	-0.00261676	0.00150192	0.0815	0.33
Risk factor	Lipids	Triglycerides	TG_Graham_2021	seq.21546.20	ADGRD1	rs1405462	12	131491589	A	G	0	0.0917817	0.0193096	1.00129e-06	22.5926	0.377507	0.000236719	0.00145147	0.87	0.387
Risk factor	Lipids	Triglycerides	TG_Graham_2021	seq.21546.20	ADGRD1	rs140929907	12	131757712	T	C	0	-0.40962	0.069376	1.77023e-09	34.8613	0.0191071	-0.0136219	0.00665724	0.0407	0.0139
Risk factor	Lipids	Triglycerides	TG_Graham_2021	seq.21546.20	ADGRD1	rs144796530	12	131793962	C	G	0	-0.398948	0.0428749	6.70395e-21	86.5817	0.0504162	-0.0040593	0.00419294	0.333	0.0341
Risk factor	Lipids	Triglycerides	TG_Graham_2021	seq.21546.20	ADGRD1	rs145286475	12	131711500	A	G	0	0.232812	0.0449366	1.10409e-07	26.8417	0.0468218	-0.000990735	0.00438462	0.821	0.0282
Risk factor	Lipids	Triglycerides	TG_Graham_2021	seq.21546.20	ADGRD1	rs148424930	12	131173597	T	C	0	-0.452968	0.0919964	4.24489e-07	24.2434	0.0107832	0.00631238	0.00653377	0.334	0.0114
Risk factor	Lipids	Triglycerides	TG_Graham_2021	seq.21546.20	ADGRD1	rs150004129	12	131458353	A	G	0	0.288321	0.035738	3.58376e-16	65.0867	0.0745365	0.000952495	0.00331289	0.774	0.0724
Risk factor	Lipids	Triglycerides	TG_Graham_2021	seq.21546.20	ADGRD1	rs1632639	12	131585313	G	A	0	-0.267729	0.0225069	6.25122e-33	141.501	0.219921	-0.00166084	0.00158854	0.296	0.25
Risk factor	Lipids	Triglycerides	TG_Graham_2021	seq.21546.20	ADGRD1	rs2177936	12	131461358	A	G	0	-0.364748	0.0284524	6.36891e-38	164.342	0.123912	-0.000922904	0.00197797	0.641	0.142
Risk factor	Lipids	Triglycerides	TG_Graham_2021	seq.21546.20	ADGRD1	rs3934768	12	131832159	C	T	0	0.105421	0.0192636	2.21804e-08	29.9488	0.411653	-0.00114502	0.00146177	0.433	0.427
Risk factor	Lipids	Triglycerides	TG_Graham_2021	seq.21546.20	ADGRD1	rs4759828	12	131515964	A	C	0	0.159288	0.0197198	3.30359e-16	65.2471	0.384222	0.00189062	0.00145125	0.193	0.407
Risk factor	Lipids	Triglycerides	TG_Graham_2021	seq.21546.20	ADGRD1	rs4759899	12	131767868	T	C	0	0.0892633	0.0188138	1.04477e-06	22.5109	0.471718	0.00106392	0.00164775	0.518	0.447
Risk factor	Lipids	Triglycerides	TG_Graham_2021	seq.21546.20	ADGRD1	rs532970122	12	131447650	G	A	0	-0.276422	0.0606178	2.55671e-06	20.7943	0.0246879	0.000997261	0.00536111	0.852	0.0199
Risk factor	Lipids	Triglycerides	TG_Graham_2021	seq.21546.20	ADGRD1	rs56040266	12	131442567	T	C	0	-0.242861	0.0228407	1.0484e-26	113.057	0.215002	-0.00203012	0.00179475	0.258	0.2
Risk factor	Lipids	Triglycerides	TG_Graham_2021	seq.21546.20	ADGRD1	rs56090874	12	131438971	T	G	0	-0.201392	0.0226882	3.44959e-19	78.7924	0.219542	-0.00122703	0.00178497	0.492	0.197
Risk factor	Lipids	Triglycerides	TG_Graham_2021	seq.21546.20	ADGRD1	rs58685732	12	131879626	G	A	0	-0.106412	0.023685	3.51462e-06	20.1853	0.189179	-0.00153608	0.00179188	0.391	0.189
Risk factor	Lipids	Triglycerides	TG_Graham_2021	seq.21546.20	ADGRD1	rs61484595	12	131441538	G	A	0	0.180829	0.0197166	2.33438e-20	84.1147	0.344211	0.00190718	0.00148397	0.199	0.361
Risk factor	Lipids	Triglycerides	TG_Graham_2021	seq.21546.20	ADGRD1	rs61746588	12	131620650	T	C	1	0.620279	0.0945038	2.62734e-11	43.08	0.0101211	0.00280546	0.00939935	0.765	0.00566
Risk factor	Lipids	Triglycerides	TG_Graham_2021	seq.21546.20	ADGRD1	rs61936888	12	131438693	T	C	0	-0.299726	0.0284282	2.72859e-26	111.16	0.124574	-0.00317942	0.00237794	0.181	0.101
Risk factor	Lipids	Triglycerides	TG_Graham_2021	seq.21546.20	ADGRD1	rs61936890	12	131442839	A	G	0	-0.287877	0.0228522	1.09189e-36	158.693	0.210367	-0.00205682	0.00173953	0.237	0.208
Risk factor	Lipids	Triglycerides	TG_Graham_2021	seq.21546.20	ADGRD1	rs61936902	12	131466822	A	G	0	-0.279782	0.0372495	2.93326e-14	56.4155	0.0673477	-0.00256452	0.00338294	0.448	0.0465
Risk factor	Lipids	Triglycerides	TG_Graham_2021	seq.21546.20	ADGRD1	rs6486626	12	131574083	C	T	0	-0.365399	0.021767	1.52337e-63	281.798	0.23846	-0.00240014	0.00162399	0.139	0.235
Risk factor	Lipids	Triglycerides	TG_Graham_2021	seq.21546.20	ADGRD1	rs7295973	12	130956188	T	C	0	-0.0958903	0.0192821	3.29587e-07	24.7309	0.415721	-0.00174283	0.00143354	0.224	0.428
Risk factor	Lipids	Triglycerides	TG_Graham_2021	seq.21546.20	ADGRD1	rs73156162	12	131990433	A	G	0	-0.863209	0.0779631	8.57454e-29	122.59	0.0145668	0.00269138	0.00659783	0.683	0.0117
Risk factor	Lipids	Triglycerides	TG_Graham_2021	seq.21546.20	ADGRD1	rs73166613	12	131513207	A	G	0	0.310908	0.044867	2.11095e-12	48.0186	0.0468218	0.00498166	0.00379754	0.19	0.0376
Risk factor	Lipids	Triglycerides	TG_Graham_2021	seq.21546.20	ADGRD1	rs74553400	12	131680976	G	A	0	-0.253005	0.0464857	2.62481e-08	29.6223	0.0416194	-0.00222383	0.00331432	0.502	0.045
Risk factor	Lipids	Triglycerides	TG_Graham_2021	seq.21546.20	ADGRD1	rs76379897	12	131176486	C	G	0	-0.289324	0.0472952	4.7555e-10	37.4227	0.0419031	0.000979006	0.00454352	0.829	0.0283
Risk factor	Lipids	Triglycerides	TG_Graham_2021	seq.21546.20	ADGRD1	rs7977815	12	131607081	C	T	0	-0.158161	0.0201714	2.23746e-15	61.479	0.330023	-0.00316677	0.00148584	0.0331	0.335
Risk factor	Lipids	Triglycerides	TG_Graham_2021	seq.21546.20	ADGRD1	rs871568	12	130963266	A	G	0	-0.153115	0.0215879	6.57932e-13	50.3054	0.250946	-0.000212672	0.00165713	0.898	0.222
Risk factor	Lipids	Triglycerides	TG_Graham_2021	seq.21546.20	ADGRD1	rs872396	12	131347812	C	T	0	0.156275	0.0332951	1.34197e-06	22.0302	0.0878736	0.0016453	0.00240289	0.494	0.0927
Risk factor	Lipids	Triglycerides	TG_Graham_2021	seq.21567.214	C1QTNF4	rs11039131	11	47232038	T	C	0	-0.133122	0.0194906	4.24391e-12	46.6497	0.34211	0.015007	0.0014854	5.36e-24	0.327
Risk factor	Lipids	Triglycerides	TG_Graham_2021	seq.21567.214	C1QTNF4	rs12274437	11	47886541	G	T	0	-0.388116	0.0388182	7.7518e-24	99.966	0.0617541	0.023507	0.00300204	4.87e-15	0.0574
Risk factor	Lipids	Triglycerides	TG_Graham_2021	seq.21567.214	C1QTNF4	rs181350618	11	47584269	G	T	0	0.225396	0.0483129	1.54055e-06	21.7654	0.0382648	-0.0104036	0.0040559	0.0103	0.0337
Risk factor	Lipids	Triglycerides	TG_Graham_2021	seq.21567.214	C1QTNF4	rs2293576	11	47434986	A	G	1	0.110007	0.0204725	3.86321e-08	28.8735	0.296079	-0.000132088	0.00147814	0.929	0.326
Risk factor	Lipids	Triglycerides	TG_Graham_2021	seq.21567.214	C1QTNF4	rs3740694	11	47182926	A	G	0	0.11775	0.0265098	4.46143e-06	19.7292	0.14605	0.00166623	0.00187004	0.373	0.161
Risk factor	Lipids	Triglycerides	TG_Graham_2021	seq.21567.214	C1QTNF4	rs3817334	11	47650993	T	C	0	-0.237858	0.0187323	3.04284e-37	161.233	0.43351	0.013615	0.00140009	2.37e-22	0.409
Risk factor	Lipids	Triglycerides	TG_Graham_2021	seq.21567.214	C1QTNF4	rs4647736	11	47253137	T	C	0	0.192355	0.0290894	1.88883e-11	43.7258	0.118109	-0.018162	0.00233171	6.75e-15	0.0995
Risk factor	Lipids	Triglycerides	TG_Graham_2021	seq.21567.214	C1QTNF4	rs61914719	11	48059091	T	C	0	0.178422	0.0291341	4.55805e-10	37.5054	0.145387	-0.0125179	0.00209538	2.31e-09	0.13
Risk factor	Lipids	Triglycerides	TG_Graham_2021	seq.21567.214	C1QTNF4	rs78339356	11	47620969	T	A	0	-0.189271	0.0347234	2.50691e-08	29.7114	0.0794658	0.0105544	0.00323426	0.0011	0.0563
Risk factor	Lipids	Triglycerides	TG_Graham_2021	seq.21658.15	PHB2	rs7132886	12	7156043	C	G	0	-0.107519	0.0223818	7.78184e-07	23.0771	0.196263	-0.00568169	0.00177539	0.00137	0.197
Risk factor	Lipids	Triglycerides	TG_Graham_2021	seq.21734.36	C1GALT1|C1GALT1C1	rs10085819	7	7341482	A	C	0	0.108991	0.0186036	2.33397e-09	34.3232	0.23853	0.00115001	0.00152727	0.451	0.282
Risk factor	Lipids	Triglycerides	TG_Graham_2021	seq.21734.36	C1GALT1|C1GALT1C1	rs117477114	7	7241954	T	C	0	0.1721	0.0339746	2.03613e-07	25.6598	0.0558728	0.00550909	0.0031577	0.081	0.0539
Risk factor	Lipids	Triglycerides	TG_Graham_2021	seq.21734.36	C1GALT1|C1GALT1C1	rs11771259	7	7277215	G	C	0	0.207119	0.0261198	1.09946e-15	62.8782	0.0985151	0.0087808	0.00208009	2.43e-05	0.122
Risk factor	Lipids	Triglycerides	TG_Graham_2021	seq.21734.36	C1GALT1|C1GALT1C1	rs1560577	7	7177718	C	G	0	0.0925162	0.01691	2.23633e-08	29.9329	0.321626	0.00400953	0.00147038	0.00639	0.403
Risk factor	Lipids	Triglycerides	TG_Graham_2021	seq.21734.36	C1GALT1|C1GALT1C1	rs2108783	7	7266867	T	G	0	0.19308	0.0162269	6.00588e-33	141.581	0.392062	0.00669463	0.0013814	1.26e-06	0.429
Risk factor	Lipids	Triglycerides	TG_Graham_2021	seq.21734.36	C1GALT1|C1GALT1C1	rs6949088	7	7299086	A	G	0	-0.106933	0.0186587	4.99203e-09	32.8444	0.24072	-0.00142193	0.00175399	0.418	0.201
Risk factor	Lipids	Triglycerides	TG_Graham_2021	seq.21734.36	C1GALT1|C1GALT1C1	rs6954795	7	7303659	C	G	0	0.0881381	0.0165174	4.74898e-08	28.4737	0.359985	-0.000988307	0.00143846	0.492	0.375
Risk factor	Lipids	Triglycerides	TG_Graham_2021	seq.21933.7	UBA7	rs17225749	3	50131140	A	T	0	-0.139666	0.0286683	5.52952e-07	23.7344	0.132584	0.00546282	0.00207052	0.00833	0.13
Risk factor	Lipids	Triglycerides	TG_Graham_2021	seq.21933.7	UBA7	rs2247036	3	49882349	T	C	0	-0.105768	0.0191545	1.67738e-08	30.4907	0.482612	0.00599597	0.00139183	1.65e-05	0.484
Risk factor	Lipids	Triglycerides	TG_Graham_2021	seq.2201.17	COL18A1	rs11701479	21	46841328	A	G	0	-0.351145	0.0556359	1.38188e-10	39.8348	0.0268431	0.00728823	0.00433729	0.0929	0.0276
Risk factor	Lipids	Triglycerides	TG_Graham_2021	seq.2201.17	COL18A1	rs139738770	21	46366889	T	C	0	-0.328063	0.0623839	7.25084e-08	27.6547	0.0213611	0.00305762	0.00636256	0.631	0.014
Risk factor	Lipids	Triglycerides	TG_Graham_2021	seq.2201.17	COL18A1	rs61633029	21	46918987	T	C	0	-0.185127	0.0209358	4.67564e-19	78.1917	0.246408	0.00750135	0.0016031	2.88e-06	0.254
Risk factor	Lipids	Triglycerides	TG_Graham_2021	seq.2201.17	COL18A1	rs62214402	21	46664581	C	T	0	-0.376465	0.0779374	6.81463e-07	23.3323	0.0135161	0.0039249	0.00663874	0.554	0.0117
Risk factor	Lipids	Triglycerides	TG_Graham_2021	seq.2201.17	COL18A1	rs79681902	21	46917935	T	C	0	0.140584	0.0302733	1.71006e-06	21.5651	0.0976371	-0.00137785	0.00254571	0.588	0.0803
Risk factor	Lipids	Triglycerides	TG_Graham_2021	seq.2201.17	COL18A1	rs9977704	21	46929094	G	A	0	0.0835434	0.0183809	2.7452e-06	20.6581	0.378733	-0.00351549	0.00143411	0.0142	0.397
Risk factor	Lipids	Triglycerides	TG_Graham_2021	seq.22367.17	C11orf49	rs7947747	11	46852839	A	G	0	0.0876035	0.0171982	1.75516e-07	25.9464	0.43992	-0.0143763	0.00140578	1.51e-24	0.455
Risk factor	Lipids	Triglycerides	TG_Graham_2021	seq.22381.1	LACTB2	rs1043024	8	71486086	A	G	0	0.151064	0.0336293	3.52729e-06	20.1784	0.0786336	-0.00311989	0.00275211	0.257	0.0843
Risk factor	Lipids	Triglycerides	TG_Graham_2021	seq.22381.1	LACTB2	rs117022102	8	71270627	C	T	0	-0.416452	0.0797696	8.9131e-08	27.2556	0.0131529	-0.00300841	0.00561302	0.592	0.0174
Risk factor	Lipids	Triglycerides	TG_Graham_2021	seq.22381.1	LACTB2	rs118005052	8	71633779	C	T	0	0.241989	0.0333856	2.1101e-13	52.5379	0.0773089	-0.00360431	0.0027222	0.185	0.0738
Risk factor	Lipids	Triglycerides	TG_Graham_2021	seq.22381.1	LACTB2	rs1373481	8	71626364	T	C	0	-0.16352	0.0226823	2.8152e-13	51.9718	0.19578	0.0058795	0.00191746	0.00217	0.165
Risk factor	Lipids	Triglycerides	TG_Graham_2021	seq.22381.1	LACTB2	rs139764839	8	71847235	T	A	0	-0.28214	0.056961	3.64989e-07	24.5343	0.0254542	0.00955417	0.00591861	0.106	0.0158
Risk factor	Lipids	Triglycerides	TG_Graham_2021	seq.22381.1	LACTB2	rs268589	8	71464671	C	T	0	-0.113469	0.0213315	5.20789e-08	28.2951	0.240727	0.00187702	0.00164581	0.254	0.241
Risk factor	Lipids	Triglycerides	TG_Graham_2021	seq.22381.1	LACTB2	rs268644	8	71582755	T	A	0	0.10043	0.0224541	3.86227e-06	20.0049	0.200416	-0.00119054	0.00204138	0.56	0.202
Risk factor	Lipids	Triglycerides	TG_Graham_2021	seq.22381.1	LACTB2	rs56352991	8	71568078	T	C	0	0.241582	0.0180732	4.72198e-41	178.673	0.41654	-0.00501974	0.00139867	0.000332	0.43
Risk factor	Lipids	Triglycerides	TG_Graham_2021	seq.22381.1	LACTB2	rs80090205	8	71782587	C	A	0	-0.356171	0.0530738	9.67384e-12	45.0357	0.0301855	0.00209996	0.00603882	0.728	0.0218
Risk factor	Lipids	Triglycerides	TG_Graham_2021	seq.22403.13	H2BC12	rs9275282	6	32662974	T	C	0	0.101831	0.0184449	1.68709e-08	30.4795	0.457278	0.00941315	0.00142437	3.88e-11	0.5
Risk factor	Lipids	Triglycerides	TG_Graham_2021	seq.22405.61	PCK2	rs10140401	14	24888500	T	A	0	-0.176173	0.0367462	8.16142e-07	22.9855	0.0726431	-0.00678724	0.00246338	0.00586	0.0894
Risk factor	Lipids	Triglycerides	TG_Graham_2021	seq.22405.61	PCK2	rs35618680	14	24572812	A	G	1	-0.207965	0.0357823	3.08743e-09	33.7788	0.0750047	-0.00355268	0.00240158	0.139	0.0881
Risk factor	Lipids	Triglycerides	TG_Graham_2021	seq.22405.61	PCK2	rs77330801	14	25006425	G	C	0	-0.214484	0.0360808	1.38611e-09	35.3376	0.0718874	-0.0027848	0.00297707	0.35	0.0601
Risk factor	Lipids	Triglycerides	TG_Graham_2021	seq.22405.61	PCK2	rs79873985	14	24560159	G	A	0	-0.874682	0.073364	4.51801e-33	142.146	0.0166257	-0.0370333	0.00582612	2.07e-10	0.0145
Risk factor	Lipids	Triglycerides	TG_Graham_2021	seq.22468.54	H2AC11	rs3998154	6	32685380	A	G	0	0.0970414	0.0185146	7.97053e-08	27.4717	0.369302	0.00585678	0.00146399	6.32e-05	0.427
Risk factor	Lipids	Triglycerides	TG_Graham_2021	seq.22816.4	TRIM54	rs1728918	2	27635463	A	G	0	0.0954153	0.0212096	3.41876e-06	20.2382	0.253973	0.0916695	0.00159882	1e-200	0.274
Risk factor	Lipids	Triglycerides	TG_Graham_2021	seq.23200.25	C1QTNF4	rs11039131	11	47232038	T	C	0	-0.162404	0.0185081	8.56399e-19	76.9963	0.342011	0.015007	0.0014854	5.36e-24	0.327
Risk factor	Lipids	Triglycerides	TG_Graham_2021	seq.23200.25	C1QTNF4	rs11039186	11	47353899	T	C	0	0.269391	0.0441089	5.06314e-10	37.3004	0.0418402	-0.00905682	0.00415748	0.0294	0.029
Risk factor	Lipids	Triglycerides	TG_Graham_2021	seq.23200.25	C1QTNF4	rs11039335	11	47702299	T	C	0	0.20435	0.0454353	3.43617e-06	20.2284	0.040231	-0.0110177	0.00378536	0.00361	0.0369
Risk factor	Lipids	Triglycerides	TG_Graham_2021	seq.23200.25	C1QTNF4	rs11039364	11	47769620	T	C	0	0.201742	0.0220192	2.54497e-20	83.944	0.206456	-0.000369884	0.00158832	0.816	0.26
Risk factor	Lipids	Triglycerides	TG_Graham_2021	seq.23200.25	C1QTNF4	rs11039464	11	47962298	T	C	0	0.138263	0.0285741	6.53283e-07	23.4135	0.109618	0.000137695	0.00197567	0.944	0.146
Risk factor	Lipids	Triglycerides	TG_Graham_2021	seq.23200.25	C1QTNF4	rs113618854	11	48012563	T	C	0	-0.270809	0.0304667	3.09173e-19	79.0088	0.0945665	0.0129259	0.0029137	9.15e-06	0.0822
Risk factor	Lipids	Triglycerides	TG_Graham_2021	seq.23200.25	C1QTNF4	rs11570054	11	47371130	A	G	0	-0.148768	0.0330593	3.39712e-06	20.2503	0.0781901	0.00673936	0.00268118	0.012	0.0724
Risk factor	Lipids	Triglycerides	TG_Graham_2021	seq.23200.25	C1QTNF4	rs11601694	11	47614575	T	C	0	-0.643957	0.0382631	7.39081e-64	283.239	0.0554714	0.0262537	0.00349335	5.68e-14	0.0417
Risk factor	Lipids	Triglycerides	TG_Graham_2021	seq.23200.25	C1QTNF4	rs138290455	11	47137507	G	A	0	-0.242327	0.0374685	4.98234e-11	41.8284	0.0603938	0.00583385	0.00235818	0.0134	0.0955
Risk factor	Lipids	Triglycerides	TG_Graham_2021	seq.23200.25	C1QTNF4	rs181350618	11	47584269	G	T	0	0.199087	0.0459126	7.24779e-06	18.8028	0.0384324	-0.0104036	0.0040559	0.0103	0.0337
Risk factor	Lipids	Triglycerides	TG_Graham_2021	seq.23200.25	C1QTNF4	rs185154287	11	47214416	A	G	0	-0.309907	0.0413268	3.21691e-14	56.234	0.0490345	0.00900922	0.00448106	0.0444	0.0314
Risk factor	Lipids	Triglycerides	TG_Graham_2021	seq.23200.25	C1QTNF4	rs2305280	11	47350287	A	G	0	0.178502	0.0215961	6.95705e-17	68.3181	0.24593	-0.0165998	0.00162278	1.47e-24	0.249
Risk factor	Lipids	Triglycerides	TG_Graham_2021	seq.23200.25	C1QTNF4	rs3740694	11	47182926	A	G	0	0.178694	0.0251484	5.99086e-13	50.4893	0.145873	0.00166623	0.00187004	0.373	0.161
Risk factor	Lipids	Triglycerides	TG_Graham_2021	seq.23200.25	C1QTNF4	rs61895765	11	47841717	A	G	0	0.229668	0.0521095	5.23067e-06	19.4253	0.0306702	0.000876054	0.00415767	0.833	0.0302
Risk factor	Lipids	Triglycerides	TG_Graham_2021	seq.23200.25	C1QTNF4	rs6485806	11	48102806	C	T	0	0.154926	0.023215	1.24861e-11	44.536	0.239587	-0.00389695	0.00160752	0.0153	0.253
Risk factor	Lipids	Triglycerides	TG_Graham_2021	seq.23200.25	C1QTNF4	rs7124681	11	47529947	A	C	0	-0.37063	0.0173482	1.43944e-101	456.428	0.436009	0.0135301	0.00140713	6.88e-22	0.408
Risk factor	Lipids	Triglycerides	TG_Graham_2021	seq.23200.25	C1QTNF4	rs72911714	11	47673300	C	T	0	-0.135047	0.0274476	4.32334e-07	24.2081	0.12003	0.00913991	0.00247802	0.000226	0.0932
Risk factor	Lipids	Triglycerides	TG_Graham_2021	seq.23200.25	C1QTNF4	rs75912046	11	47180444	C	T	0	0.175871	0.0373732	1.26433e-06	22.1446	0.0596365	-0.0166203	0.00307144	6.26e-08	0.0546
Risk factor	Lipids	Triglycerides	TG_Graham_2021	seq.23200.25	C1QTNF4	rs77201654	11	47828558	G	A	0	0.224251	0.0239583	3.98477e-21	87.6106	0.164142	-0.0149261	0.00190024	4e-15	0.157
Risk factor	Lipids	Triglycerides	TG_Graham_2021	seq.23686.44	CWF19L1	rs12269373	10	101972378	C	T	0	0.136973	0.0185134	6.88206e-14	54.7391	0.45927	0.00625864	0.00137532	5.35e-06	0.49
Risk factor	Lipids	Triglycerides	TG_Graham_2021	seq.24255.38	EPN1	rs28595590	19	56194870	A	G	0	0.151172	0.0302611	2.93283e-07	24.9559	0.106852	-0.00798715	0.00238648	0.000817	0.0904
Risk factor	Lipids	Triglycerides	TG_Graham_2021	seq.24664.3	EMC10	rs149640260	19	50975270	T	C	0	0.346203	0.061665	9.87058e-09	31.5199	0.0214962	0.0262454	0.00875761	0.00273	0.00777
Risk factor	Lipids	Triglycerides	TG_Graham_2021	seq.24684.7	GIMAP4	rs10280499	7	150453748	G	C	0	-0.225043	0.0343575	2.87608e-11	42.903	0.0830342	-0.00427102	0.0027072	0.115	0.0727
Risk factor	Lipids	Triglycerides	TG_Graham_2021	seq.24684.7	GIMAP4	rs112006520	7	150606030	A	G	0	-0.391707	0.0810724	6.77302e-07	23.3441	0.0141697	0.0116851	0.00883451	0.186	0.00724
Risk factor	Lipids	Triglycerides	TG_Graham_2021	seq.24684.7	GIMAP4	rs112296648	7	150232030	T	C	0	0.486469	0.0497275	6.68019e-23	95.7011	0.0378802	0.0129789	0.00387254	0.000804	0.0344
Risk factor	Lipids	Triglycerides	TG_Graham_2021	seq.24684.7	GIMAP4	rs11558054	7	150389594	T	G	1	0.449337	0.051669	1.71211e-18	75.6283	0.0358965	0.0142369	0.00455434	0.00177	0.0236
Risk factor	Lipids	Triglycerides	TG_Graham_2021	seq.24684.7	GIMAP4	rs117324423	7	150107108	C	G	0	-0.175142	0.0290212	7.94973e-10	36.4208	0.123559	-0.00214436	0.00251453	0.394	0.0956
Risk factor	Lipids	Triglycerides	TG_Graham_2021	seq.24684.7	GIMAP4	rs117588367	7	150361421	A	G	0	-0.436086	0.0883905	4.03577e-07	24.3407	0.0117136	-0.00182714	0.00800574	0.819	0.00897
Risk factor	Lipids	Triglycerides	TG_Graham_2021	seq.24684.7	GIMAP4	rs11763094	7	150314702	G	C	0	-0.303614	0.0205589	1.17787e-49	218.094	0.300775	-0.00654912	0.00148022	9.67e-06	0.309
Risk factor	Lipids	Triglycerides	TG_Graham_2021	seq.24684.7	GIMAP4	rs11767298	7	150000008	G	A	0	0.17639	0.0196014	1.1405e-19	80.9792	0.426507	-0.000508859	0.00152116	0.738	0.416
Risk factor	Lipids	Triglycerides	TG_Graham_2021	seq.24684.7	GIMAP4	rs11771844	7	150675910	A	G	0	-0.21085	0.0414341	1.80165e-07	25.8959	0.0570565	-0.00592924	0.0027412	0.0305	0.0745
Risk factor	Lipids	Triglycerides	TG_Graham_2021	seq.24684.7	GIMAP4	rs11773687	7	150494533	A	G	0	-0.171823	0.0223275	7.04284e-15	59.2219	0.248536	-0.00289106	0.00171915	0.0926	0.228
Risk factor	Lipids	Triglycerides	TG_Graham_2021	seq.24684.7	GIMAP4	rs118127814	7	150394466	G	A	0	-0.265635	0.0467449	6.6311e-09	32.2925	0.0434536	-0.0025339	0.00333232	0.447	0.0499
Risk factor	Lipids	Triglycerides	TG_Graham_2021	seq.24684.7	GIMAP4	rs118176618	7	150367241	T	C	0	0.548045	0.0457884	2.57989e-33	143.259	0.0454374	0.0122571	0.00341126	0.000327	0.0445
Risk factor	Lipids	Triglycerides	TG_Graham_2021	seq.24684.7	GIMAP4	rs11976415	7	150077858	A	T	0	0.210599	0.039341	4.32137e-08	28.6564	0.0655583	0.00120036	0.0029819	0.687	0.0561
Risk factor	Lipids	Triglycerides	TG_Graham_2021	seq.24684.7	GIMAP4	rs12668039	7	150149047	T	C	0	0.264409	0.0238452	7.12798e-29	122.956	0.197242	0.00822364	0.0019659	2.88e-05	0.15
Risk factor	Lipids	Triglycerides	TG_Graham_2021	seq.24684.7	GIMAP4	rs12703108	7	150717550	T	C	0	0.135571	0.0258776	8.0754e-08	27.4464	0.166635	-0.0029165	0.00193233	0.131	0.155
Risk factor	Lipids	Triglycerides	TG_Graham_2021	seq.24684.7	GIMAP4	rs13238184	7	150465531	G	T	0	0.311567	0.0277159	1.27573e-29	126.37	0.137824	0.00597592	0.00211049	0.00463	0.121
Risk factor	Lipids	Triglycerides	TG_Graham_2021	seq.24684.7	GIMAP4	rs13243506	7	150373211	C	T	0	0.264693	0.0599044	4.96734e-06	19.5239	0.0259777	0.00888228	0.0049892	0.075	0.0208
Risk factor	Lipids	Triglycerides	TG_Graham_2021	seq.24684.7	GIMAP4	rs138748452	7	150315162	A	G	0	-0.445383	0.0760209	2.33264e-09	34.3243	0.0164368	-0.00598994	0.00437651	0.171	0.0303
Risk factor	Lipids	Triglycerides	TG_Graham_2021	seq.24684.7	GIMAP4	rs144748380	7	150325454	C	T	1	-0.249184	0.0564837	5.13026e-06	19.4623	0.0301341	-0.00174905	0.00579952	0.763	0.0152
Risk factor	Lipids	Triglycerides	TG_Graham_2021	seq.24684.7	GIMAP4	rs145270560	7	150332060	T	C	0	0.334888	0.0613735	2.42728e-08	29.774	0.0256943	0.0215838	0.0059711	0.000301	0.0149
Risk factor	Lipids	Triglycerides	TG_Graham_2021	seq.24684.7	GIMAP4	rs147022384	7	149855492	C	G	0	0.369373	0.0705438	8.20113e-08	27.4165	0.0187984	0.00363996	0.00631205	0.564	0.0144
Risk factor	Lipids	Triglycerides	TG_Graham_2021	seq.24684.7	GIMAP4	rs1476867	7	150543451	A	C	0	0.0924353	0.0191747	7.1531e-07	23.2391	0.425468	0.00181687	0.00138873	0.191	0.449
Risk factor	Lipids	Triglycerides	TG_Graham_2021	seq.24684.7	GIMAP4	rs148485665	7	150274029	A	G	0	-0.261607	0.0454531	4.31834e-09	33.1262	0.0473267	-0.00801019	0.00323359	0.0132	0.0618
Risk factor	Lipids	Triglycerides	TG_Graham_2021	seq.24684.7	GIMAP4	rs150040663	7	150349856	C	T	0	0.580932	0.0967554	9.61803e-10	36.0496	0.0100132	0.00886077	0.00542203	0.102	0.0176
Risk factor	Lipids	Triglycerides	TG_Graham_2021	seq.24684.7	GIMAP4	rs150225577	7	150131690	C	A	0	-0.259359	0.0577	3.47921e-06	20.2046	0.0289061	0.000693091	0.004563	0.879	0.026
Risk factor	Lipids	Triglycerides	TG_Graham_2021	seq.24684.7	GIMAP4	rs150484094	7	150627844	A	T	0	0.348159	0.0630693	1.69248e-08	30.4733	0.0236161	-0.00660798	0.00764508	0.387	0.00947
Risk factor	Lipids	Triglycerides	TG_Graham_2021	seq.24684.7	GIMAP4	rs184312050	7	150291694	A	G	0	0.472437	0.0732036	5.45615e-11	41.6508	0.0170981	0.0161793	0.00594145	0.00647	0.0149
Risk factor	Lipids	Triglycerides	TG_Graham_2021	seq.24684.7	GIMAP4	rs1916001	7	150254030	A	C	0	-0.530231	0.0449233	1.88256e-32	139.311	0.0473267	-0.00546483	0.00329963	0.0977	0.047
Risk factor	Lipids	Triglycerides	TG_Graham_2021	seq.24684.7	GIMAP4	rs2272092	7	150264645	C	T	0	-0.467657	0.0195954	3.48309e-126	569.569	0.339222	-0.00394194	0.00141624	0.00538	0.381
Risk factor	Lipids	Triglycerides	TG_Graham_2021	seq.24684.7	GIMAP4	rs28569412	7	150133593	A	G	0	0.156716	0.0239756	3.1492e-11	42.7256	0.199225	-0.00210616	0.0018718	0.261	0.187
Risk factor	Lipids	Triglycerides	TG_Graham_2021	seq.24684.7	GIMAP4	rs28681607	7	150064278	A	G	0	0.601012	0.0913799	2.39904e-11	43.2578	0.0113357	0.0014257	0.00674179	0.833	0.0106
Risk factor	Lipids	Triglycerides	TG_Graham_2021	seq.24684.7	GIMAP4	rs35112724	7	150445781	G	C	0	0.253321	0.0244583	1.93955e-25	107.273	0.183355	0.0028198	0.00198503	0.155	0.143
Risk factor	Lipids	Triglycerides	TG_Graham_2021	seq.24684.7	GIMAP4	rs35644663	7	150173009	C	G	0	0.190917	0.0245761	3.97415e-15	60.3481	0.181183	0.000567359	0.00170493	0.739	0.206
Risk factor	Lipids	Triglycerides	TG_Graham_2021	seq.24684.7	GIMAP4	rs35992428	7	150177825	A	G	0	-0.157382	0.0194011	2.48937e-16	65.8048	0.497072	-0.00596088	0.00152554	9.33e-05	0.547
Risk factor	Lipids	Triglycerides	TG_Graham_2021	seq.24684.7	GIMAP4	rs36011899	7	150106048	T	A	0	0.105062	0.0205728	1.63795e-07	26.0798	0.312205	0.00233859	0.00169793	0.168	0.273
Risk factor	Lipids	Triglycerides	TG_Graham_2021	seq.24684.7	GIMAP4	rs3757409	7	150488082	G	A	0	-0.214052	0.0266112	4.35897e-16	64.7008	0.152466	-0.00366535	0.00186891	0.0499	0.16
Risk factor	Lipids	Triglycerides	TG_Graham_2021	seq.24684.7	GIMAP4	rs3918196	7	150705842	A	G	0	-0.192103	0.0330059	2.93776e-09	33.8755	0.0916305	0.00119768	0.00278476	0.667	0.07
Risk factor	Lipids	Triglycerides	TG_Graham_2021	seq.24684.7	GIMAP4	rs3918227	7	150700946	A	C	0	0.144817	0.0325644	4.35196e-06	19.7767	0.094181	-0.000612511	0.00234894	0.794	0.096
Risk factor	Lipids	Triglycerides	TG_Graham_2021	seq.24684.7	GIMAP4	rs41311015	7	150654248	T	C	0	0.248008	0.0502716	4.04131e-07	24.3381	0.037219	-0.0130426	0.00503392	0.00957	0.0206
Risk factor	Lipids	Triglycerides	TG_Graham_2021	seq.24684.7	GIMAP4	rs4403327	7	150102146	G	A	0	0.471326	0.0906071	9.86487e-08	27.0594	0.0114302	0.00205367	0.0124	0.868	0.00464
Risk factor	Lipids	Triglycerides	TG_Graham_2021	seq.24684.7	GIMAP4	rs4725365	7	150493912	T	C	0	0.174048	0.0201122	2.48949e-18	74.8892	0.331192	0.00545968	0.00163934	0.000867	0.307
Risk factor	Lipids	Triglycerides	TG_Graham_2021	seq.24684.7	GIMAP4	rs4725888	7	150086559	T	C	0	0.25296	0.0356424	6.36709e-13	50.3698	0.0786888	0.00558068	0.00266331	0.0361	0.078
Risk factor	Lipids	Triglycerides	TG_Graham_2021	seq.24684.7	GIMAP4	rs4725923	7	150278849	C	G	0	0.150424	0.02428	2.9071e-10	38.3828	0.186945	-0.00352276	0.00187386	0.0601	0.163
Risk factor	Lipids	Triglycerides	TG_Graham_2021	seq.24684.7	GIMAP4	rs532661987	7	150210436	G	T	0	0.646729	0.084787	1.19498e-14	58.1817	0.0129416	0.0135049	0.0160438	0.4	0.00251
Risk factor	Lipids	Triglycerides	TG_Graham_2021	seq.24684.7	GIMAP4	rs6464069	7	150184633	G	A	0	-0.23943	0.0269114	2.86952e-19	79.1561	0.14897	-0.00707165	0.00184815	0.00013	0.171
Risk factor	Lipids	Triglycerides	TG_Graham_2021	seq.24684.7	GIMAP4	rs71537924	7	149972013	A	G	0	0.245079	0.0369172	1.58324e-11	44.0712	0.0736822	0.00147541	0.00310255	0.634	0.0547
Risk factor	Lipids	Triglycerides	TG_Graham_2021	seq.24684.7	GIMAP4	rs74854825	7	150307529	A	T	0	-0.398474	0.0351784	4.80968e-30	128.306	0.0798224	-0.00393652	0.00245411	0.109	0.0861
Risk factor	Lipids	Triglycerides	TG_Graham_2021	seq.24684.7	GIMAP4	rs75555338	7	150027802	T	C	0	-0.431046	0.0812858	5.70059e-08	28.1202	0.0141697	0.00535036	0.00609175	0.38	0.0136
Risk factor	Lipids	Triglycerides	TG_Graham_2021	seq.24684.7	GIMAP4	rs77233699	7	150601485	A	C	0	-0.282763	0.0594813	9.98077e-07	22.5987	0.0263556	-0.000952951	0.004158	0.819	0.0285
Risk factor	Lipids	Triglycerides	TG_Graham_2021	seq.24684.7	GIMAP4	rs7784108	7	150210148	T	C	0	0.671744	0.0196522	2.26775e-256	1168.38	0.279992	0.0161316	0.00169347	1.64e-21	0.241
Risk factor	Lipids	Triglycerides	TG_Graham_2021	seq.24684.7	GIMAP4	rs78809000	7	150187083	A	C	0	-0.489248	0.0840549	2.93224e-09	33.8791	0.013225	-0.00948308	0.00511792	0.0639	0.0192
Risk factor	Lipids	Triglycerides	TG_Graham_2021	seq.24684.7	GIMAP4	rs79145971	7	149956814	T	G	0	0.240354	0.0504915	9.66592e-07	22.6603	0.0374079	-0.00050433	0.00474915	0.915	0.0254
Risk factor	Lipids	Triglycerides	TG_Graham_2021	seq.24684.7	GIMAP4	rs917805	7	150434237	A	C	0	0.542374	0.056303	2.89692e-22	92.7972	0.029284	0.0110537	0.00440948	0.0122	0.0284
Risk factor	Lipids	Triglycerides	TG_Graham_2021	seq.24684.7	GIMAP4	rs952825	7	150143805	T	A	0	-0.161922	0.021091	8.12363e-15	58.941	0.285094	-0.0016034	0.00152459	0.293	0.306
Risk factor	Lipids	Triglycerides	TG_Graham_2021	seq.24684.7	GIMAP4	rs9691127	7	150203289	C	T	0	0.295099	0.0191414	6.31093e-54	237.678	0.423295	0.00664431	0.00158219	2.68e-05	0.394
Risk factor	Lipids	Triglycerides	TG_Graham_2021	seq.24685.12	SNX11	rs11079803	17	46019901	A	G	0	-0.143412	0.0187315	9.57621e-15	58.6173	0.454434	-0.00305059	0.00137808	0.0269	0.459
Risk factor	Lipids	Triglycerides	TG_Graham_2021	seq.24685.12	SNX11	rs147779202	17	46053640	A	G	0	0.284686	0.0584045	5.45741e-07	23.7596	0.0271318	-0.00464572	0.00626718	0.459	0.0158
Risk factor	Lipids	Triglycerides	TG_Graham_2021	seq.24685.12	SNX11	rs151275940	17	45748552	A	G	0	0.147803	0.0237677	2.50726e-10	38.6716	0.18945	0.00234466	0.00204536	0.252	0.144
Risk factor	Lipids	Triglycerides	TG_Graham_2021	seq.24685.12	SNX11	rs16949651	17	46019601	G	A	0	-0.135253	0.0282745	8.61052e-07	22.8825	0.125733	-0.00742597	0.00208778	0.000375	0.123
Risk factor	Lipids	Triglycerides	TG_Graham_2021	seq.24685.12	SNX11	rs183878870	17	45989823	C	T	0	-0.283651	0.0431901	2.55834e-11	43.1321	0.047457	-0.0243462	0.00420446	7.01e-09	0.0365
Risk factor	Lipids	Triglycerides	TG_Graham_2021	seq.24685.12	SNX11	rs1860864	17	46204062	T	C	0	-0.317092	0.0611141	1.05983e-07	26.9208	0.0239176	-0.00311947	0.00430541	0.469	0.0274
Risk factor	Lipids	Triglycerides	TG_Graham_2021	seq.24685.12	SNX11	rs2229370	17	46136751	C	G	1	-0.261159	0.0514946	1.97263e-07	25.7209	0.0331821	-0.0210299	0.00417812	4.82e-07	0.0278
Risk factor	Lipids	Triglycerides	TG_Graham_2021	seq.24685.12	SNX11	rs3744347	17	46178674	G	A	0	-0.261297	0.0223793	8.46977e-32	136.325	0.212989	-0.0148288	0.001681	1.13e-18	0.212
Risk factor	Lipids	Triglycerides	TG_Graham_2021	seq.24685.12	SNX11	rs3809779	17	46693491	A	G	0	0.129359	0.0265624	5.57979e-07	23.7169	0.145207	0.0026876	0.00204776	0.189	0.137
Risk factor	Lipids	Triglycerides	TG_Graham_2021	seq.24685.12	SNX11	rs4793684	17	45941864	G	A	0	-0.0966978	0.0184909	8.49935e-08	27.3475	0.481376	-0.00259503	0.00139373	0.0626	0.519
Risk factor	Lipids	Triglycerides	TG_Graham_2021	seq.24685.12	SNX11	rs4794447	17	46180724	T	C	0	-0.0998806	0.0208824	8.63474e-07	22.8771	0.276895	-0.000883423	0.00153011	0.564	0.284
Risk factor	Lipids	Triglycerides	TG_Graham_2021	seq.24685.12	SNX11	rs4994571	17	45936126	G	T	0	-0.11984	0.0186328	6.31052e-11	41.3664	0.484874	-0.00619026	0.00139494	9.09e-06	0.508
Risk factor	Lipids	Triglycerides	TG_Graham_2021	seq.24685.12	SNX11	rs62074046	17	45729463	A	G	0	-0.158167	0.0257836	4.27397e-10	37.6309	0.15277	-0.0108279	0.00212736	3.58e-07	0.124
Risk factor	Lipids	Triglycerides	TG_Graham_2021	seq.24685.12	SNX11	rs77694071	17	46171871	A	G	0	0.18661	0.019818	2.33883e-21	88.6646	0.335035	0.00808818	0.00147227	3.94e-08	0.331
Risk factor	Lipids	Triglycerides	TG_Graham_2021	seq.2480.58	TIMP3	rs1109364	22	32856594	T	C	0	0.128377	0.0217965	1.93333e-09	34.6897	0.26809	-0.000624587	0.00161578	0.699	0.241
Risk factor	Lipids	Triglycerides	TG_Graham_2021	seq.2480.58	TIMP3	rs111253775	22	33701365	C	T	0	-0.168959	0.0351807	7.83074e-07	23.065	0.0815228	-0.00346147	0.00301955	0.252	0.0805
Risk factor	Lipids	Triglycerides	TG_Graham_2021	seq.2480.58	TIMP3	rs112971392	22	33439361	T	C	0	-0.311747	0.0253242	3.98924e-35	151.542	0.168336	-0.00365131	0.00181735	0.0445	0.168
Risk factor	Lipids	Triglycerides	TG_Graham_2021	seq.2480.58	TIMP3	rs113964507	22	33383313	G	T	0	0.583356	0.0757918	6.9746e-15	59.2411	0.0161534	-0.00719892	0.00626044	0.25	0.0134
Risk factor	Lipids	Triglycerides	TG_Graham_2021	seq.2480.58	TIMP3	rs117004633	22	33211287	A	G	0	0.666008	0.0631985	2.8749e-26	111.057	0.0231438	-0.00075441	0.00569569	0.895	0.0158
Risk factor	Lipids	Triglycerides	TG_Graham_2021	seq.2480.58	TIMP3	rs11704930	22	33000394	G	A	0	0.199704	0.0221146	8.55115e-20	81.5484	0.255526	-0.00259197	0.00170092	0.128	0.254
Risk factor	Lipids	Triglycerides	TG_Graham_2021	seq.2480.58	TIMP3	rs117490594	22	33040564	G	C	0	-0.206962	0.0378462	2.26928e-08	29.9045	0.0684867	0.00919936	0.0038304	0.0163	0.0358
Risk factor	Lipids	Triglycerides	TG_Graham_2021	seq.2480.58	TIMP3	rs117555418	22	33677720	A	G	0	0.587934	0.0475187	1.83662e-35	153.083	0.0409031	0.00101307	0.00443058	0.819	0.0277
Risk factor	Lipids	Triglycerides	TG_Graham_2021	seq.2480.58	TIMP3	rs117749206	22	33511166	G	A	0	-0.32324	0.0469273	2.8271e-12	47.4459	0.0438315	-0.00320195	0.00421554	0.448	0.0348
Risk factor	Lipids	Triglycerides	TG_Graham_2021	seq.2480.58	TIMP3	rs117946472	22	33579681	C	G	0	-0.236917	0.048732	5.82113e-07	23.6355	0.0408086	0.00808927	0.00435243	0.0631	0.032
Risk factor	Lipids	Triglycerides	TG_Graham_2021	seq.2480.58	TIMP3	rs12053759	22	32703822	G	C	0	0.272942	0.0470787	3.36416e-09	33.6118	0.0431702	-0.00327072	0.00337598	0.333	0.0473
Risk factor	Lipids	Triglycerides	TG_Graham_2021	seq.2480.58	TIMP3	rs12483802	22	33446162	C	T	0	-0.441746	0.0371288	6.08529e-33	141.554	0.0733044	0.000238895	0.00303463	0.937	0.0579
Risk factor	Lipids	Triglycerides	TG_Graham_2021	seq.2480.58	TIMP3	rs12484696	22	33203602	C	G	0	0.261854	0.0280633	5.25204e-21	87.0645	0.129227	-0.000919238	0.00213009	0.666	0.121
Risk factor	Lipids	Triglycerides	TG_Graham_2021	seq.2480.58	TIMP3	rs130299	22	33232156	G	A	0	0.328303	0.0252605	6.38733e-39	168.914	0.168241	0.00101769	0.00182446	0.577	0.176
Risk factor	Lipids	Triglycerides	TG_Graham_2021	seq.2480.58	TIMP3	rs13058500	22	33115879	C	G	0	-0.156456	0.02648	1.72661e-09	34.9099	0.154638	0.000240865	0.00197932	0.903	0.138
Risk factor	Lipids	Triglycerides	TG_Graham_2021	seq.2480.58	TIMP3	rs13347218	22	32973070	G	A	0	0.212783	0.0230026	1.11838e-20	85.5697	0.218118	-0.00275182	0.00163511	0.0924	0.237
Risk factor	Lipids	Triglycerides	TG_Graham_2021	seq.2480.58	TIMP3	rs133960	22	33416776	C	G	0	-0.185593	0.0286646	4.75188e-11	41.921	0.129038	0.000810425	0.00196527	0.68	0.15
Risk factor	Lipids	Triglycerides	TG_Graham_2021	seq.2480.58	TIMP3	rs135026	22	33212769	C	T	0	0.96774	0.0333508	2.00819e-185	841.986	0.078311	-0.00343305	0.00252951	0.175	0.0815
Risk factor	Lipids	Triglycerides	TG_Graham_2021	seq.2480.58	TIMP3	rs137300	22	33505821	C	T	0	-0.0976074	0.0198875	4.60102e-07	24.0882	0.381164	-0.000670111	0.00148731	0.652	0.399
Risk factor	Lipids	Triglycerides	TG_Graham_2021	seq.2480.58	TIMP3	rs137301	22	33507565	G	C	0	-0.13464	0.0208302	5.10893e-11	41.7793	0.313527	0.0020649	0.00206442	0.317	0.305
Risk factor	Lipids	Triglycerides	TG_Graham_2021	seq.2480.58	TIMP3	rs137311	22	33514616	A	G	0	-0.105036	0.0223407	1.29095e-06	22.1046	0.23361	0.00277911	0.00236373	0.24	0.244
Risk factor	Lipids	Triglycerides	TG_Graham_2021	seq.2480.58	TIMP3	rs137482	22	33638400	T	C	0	0.106991	0.0226622	1.17274e-06	22.289	0.235594	-0.00149013	0.00163374	0.362	0.237
Risk factor	Lipids	Triglycerides	TG_Graham_2021	seq.2480.58	TIMP3	rs137484	22	33251279	C	T	0	0.322263	0.0463854	1.85896e-12	48.2679	0.043737	0.00334681	0.00312305	0.284	0.0523
Risk factor	Lipids	Triglycerides	TG_Graham_2021	seq.2480.58	TIMP3	rs137547	22	33311455	C	G	0	-0.321328	0.0541732	1.50095e-09	35.1826	0.0315511	-0.00543837	0.00430123	0.206	0.0276
Risk factor	Lipids	Triglycerides	TG_Graham_2021	seq.2480.58	TIMP3	rs138588064	22	32956040	G	C	0	-0.424296	0.0759957	1.18095e-08	31.1717	0.0161534	0.00238986	0.0063144	0.705	0.0135
Risk factor	Lipids	Triglycerides	TG_Graham_2021	seq.2480.58	TIMP3	rs139803014	22	32783016	G	A	0	0.207001	0.0379924	2.54004e-08	29.686	0.0688645	6.99887e-05	0.00367757	0.985	0.047
Risk factor	Lipids	Triglycerides	TG_Graham_2021	seq.2480.58	TIMP3	rs140329222	22	33153205	T	C	0	-0.34797	0.0418853	4.87924e-17	69.0177	0.0570565	0.00406201	0.00360485	0.26	0.0425
Risk factor	Lipids	Triglycerides	TG_Graham_2021	seq.2480.58	TIMP3	rs140828729	22	33046218	C	T	0	0.635714	0.0479683	2.17356e-40	175.637	0.0405252	0.00176504	0.00403622	0.662	0.0473
Risk factor	Lipids	Triglycerides	TG_Graham_2021	seq.2480.58	TIMP3	rs141145123	22	33738080	T	C	0	-0.292007	0.0529228	1.71827e-08	30.4439	0.0337238	-0.00724122	0.00749275	0.334	0.0111
Risk factor	Lipids	Triglycerides	TG_Graham_2021	seq.2480.58	TIMP3	rs143053870	22	33266078	A	C	0	0.39075	0.0792206	4.06066e-07	24.3289	0.0152088	-0.0150615	0.00899099	0.0939	0.00697
Risk factor	Lipids	Triglycerides	TG_Graham_2021	seq.2480.58	TIMP3	rs143996771	22	33092249	C	T	0	-0.463417	0.0554969	3.40385e-17	69.7279	0.0313622	-0.0057161	0.00497304	0.25	0.0211
Risk factor	Lipids	Triglycerides	TG_Graham_2021	seq.2480.58	TIMP3	rs145567989	22	32814663	A	G	0	0.628888	0.057978	1.03027e-27	117.658	0.0288116	-0.0062367	0.00633657	0.325	0.0135
Risk factor	Lipids	Triglycerides	TG_Graham_2021	seq.2480.58	TIMP3	rs147506653	22	32973334	T	C	0	0.552208	0.0804979	3.4453e-12	47.0583	0.0145475	-0.00503408	0.00838057	0.548	0.00801
Risk factor	Lipids	Triglycerides	TG_Graham_2021	seq.2480.58	TIMP3	rs148237706	22	32705296	T	C	0	-0.394217	0.0828942	9.88974e-07	22.6163	0.0138863	0.00471935	0.00789821	0.55	0.00958
Risk factor	Lipids	Triglycerides	TG_Graham_2021	seq.2480.58	TIMP3	rs148619873	22	33574287	G	A	0	-0.392248	0.0681397	4.29311e-09	33.1376	0.0207822	-2.16356e-05	0.00740101	0.998	0.0104
Risk factor	Lipids	Triglycerides	TG_Graham_2021	seq.2480.58	TIMP3	rs149342842	22	33217696	A	G	0	-0.354834	0.0725811	5.0728e-07	23.9003	0.0183261	0.00836341	0.00489422	0.0875	0.0202
Risk factor	Lipids	Triglycerides	TG_Graham_2021	seq.2480.58	TIMP3	rs17773117	22	32946342	C	A	0	0.224397	0.0373247	9.16105e-10	36.1444	0.0718874	0.00431622	0.00316062	0.172	0.0632
Risk factor	Lipids	Triglycerides	TG_Graham_2021	seq.2480.58	TIMP3	rs183660408	22	32845060	T	C	0	-0.478575	0.096222	3.28512e-07	24.7372	0.0100132	-0.00866087	0.00877089	0.323	0.00769
Risk factor	Lipids	Triglycerides	TG_Graham_2021	seq.2480.58	TIMP3	rs184757872	22	32896762	A	G	0	0.969008	0.0933442	1.51263e-25	107.766	0.0104855	0.0154617	0.0107127	0.149	0.00548
Risk factor	Lipids	Triglycerides	TG_Graham_2021	seq.2480.58	TIMP3	rs186650941	22	33264520	T	C	0	0.691627	0.082895	3.60891e-17	69.6125	0.013225	-0.00494595	0.00653251	0.449	0.0128
Risk factor	Lipids	Triglycerides	TG_Graham_2021	seq.2480.58	TIMP3	rs188382770	22	32773374	C	T	0	-0.319132	0.0629955	2.03185e-07	25.6638	0.0234272	0.00265509	0.00576763	0.645	0.0164
Risk factor	Lipids	Triglycerides	TG_Graham_2021	seq.2480.58	TIMP3	rs191834155	22	32919296	A	G	0	0.533374	0.0765785	1.6413e-12	48.5121	0.0160589	0.000642485	0.00766698	0.933	0.00978
Risk factor	Lipids	Triglycerides	TG_Graham_2021	seq.2480.58	TIMP3	rs193016071	22	33242511	T	C	0	0.846557	0.0901452	2.97059e-21	88.1916	0.0113357	0.00553618	0.0137292	0.687	0.00318
Risk factor	Lipids	Triglycerides	TG_Graham_2021	seq.2480.58	TIMP3	rs1962221	22	32971883	C	A	0	0.125075	0.0253603	4.07124e-07	24.3238	0.178632	0.00136832	0.00202722	0.5	0.139
Risk factor	Lipids	Triglycerides	TG_Graham_2021	seq.2480.58	TIMP3	rs2032484	22	33606208	T	C	0	0.250784	0.0263411	8.6062e-22	90.6425	0.160306	-0.00227585	0.00196381	0.246	0.144
Risk factor	Lipids	Triglycerides	TG_Graham_2021	seq.2480.58	TIMP3	rs2076037	22	32774525	T	C	0	-0.115167	0.0230639	2.96646e-07	24.9339	0.225486	0.00195085	0.00171897	0.256	0.243
Risk factor	Lipids	Triglycerides	TG_Graham_2021	seq.2480.58	TIMP3	rs2157188	22	32951941	G	A	0	-0.205529	0.0282717	1.80039e-13	52.8497	0.13669	0.000902793	0.00217363	0.678	0.132
Risk factor	Lipids	Triglycerides	TG_Graham_2021	seq.2480.58	TIMP3	rs2157189	22	32952012	A	C	0	0.128374	0.0196975	3.57983e-11	42.4749	0.363404	0.00255154	0.00154735	0.0992	0.336
Risk factor	Lipids	Triglycerides	TG_Graham_2021	seq.2480.58	TIMP3	rs2205842	22	32858106	A	G	0	0.14622	0.0268865	2.6878e-08	29.5764	0.150671	-0.00132606	0.00218314	0.544	0.126
Risk factor	Lipids	Triglycerides	TG_Graham_2021	seq.2480.58	TIMP3	rs2283884	22	33248055	T	A	0	-0.522358	0.0221754	5.48148e-123	554.873	0.218213	-0.00303833	0.00173306	0.0796	0.196
Risk factor	Lipids	Triglycerides	TG_Graham_2021	seq.2480.58	TIMP3	rs2413151	22	33167869	C	T	0	1.07744	0.0177691	0	3676.68	0.225675	-0.00239345	0.00154208	0.121	0.267
Risk factor	Lipids	Triglycerides	TG_Graham_2021	seq.2480.58	TIMP3	rs241905	22	33266865	C	T	0	0.408225	0.0265348	1.03966e-53	236.683	0.145003	3.00333e-05	0.0017851	0.987	0.186
Risk factor	Lipids	Triglycerides	TG_Graham_2021	seq.2480.58	TIMP3	rs242082	22	33224439	T	C	0	-0.628618	0.0173354	3.20306e-288	1314.94	0.436803	0.00012513	0.00140895	0.929	0.398
Risk factor	Lipids	Triglycerides	TG_Graham_2021	seq.2480.58	TIMP3	rs2858723	22	32989141	A	T	0	0.454288	0.0949137	8.49306e-07	22.9089	0.0101077	0.00123162	0.004757	0.796	0.0229
Risk factor	Lipids	Triglycerides	TG_Graham_2021	seq.2480.58	TIMP3	rs2858738	22	32998019	C	T	0	-0.148138	0.0243475	5.84931e-10	37.019	0.196958	0.000924299	0.00185046	0.617	0.169
Risk factor	Lipids	Triglycerides	TG_Graham_2021	seq.2480.58	TIMP3	rs2858740	22	32998732	T	C	0	0.136054	0.0196532	2.21495e-12	47.9243	0.425751	-0.00206548	0.00147688	0.162	0.439
Risk factor	Lipids	Triglycerides	TG_Graham_2021	seq.2480.58	TIMP3	rs2858741	22	33000853	G	A	0	-0.139967	0.0192877	1.98176e-13	52.6612	0.424523	0.00169446	0.00158902	0.286	0.356
Risk factor	Lipids	Triglycerides	TG_Graham_2021	seq.2480.58	TIMP3	rs34039102	22	33273827	T	C	0	-0.207028	0.042063	4.28638e-07	24.2247	0.0563008	-2.61773e-05	0.00297021	0.993	0.0623
Risk factor	Lipids	Triglycerides	TG_Graham_2021	seq.2480.58	TIMP3	rs34843069	22	33147773	G	A	0	-0.712273	0.0417362	1.32735e-65	291.251	0.0532779	0.00110179	0.00347966	0.752	0.0425
Risk factor	Lipids	Triglycerides	TG_Graham_2021	seq.2480.58	TIMP3	rs35250557	22	33331300	T	C	0	-0.403281	0.0538014	3.29641e-14	56.186	0.0328736	-0.0025998	0.00435614	0.551	0.0268
Risk factor	Lipids	Triglycerides	TG_Graham_2021	seq.2480.58	TIMP3	rs4339044	22	33132890	T	C	0	0.252943	0.0239757	2.54057e-26	111.302	0.196675	-0.000168879	0.00163225	0.918	0.23
Risk factor	Lipids	Triglycerides	TG_Graham_2021	seq.2480.58	TIMP3	rs4420793	22	33560980	A	G	0	-0.130095	0.0192326	6.69795e-12	45.7557	0.445305	0.000645769	0.00145903	0.658	0.452
Risk factor	Lipids	Triglycerides	TG_Graham_2021	seq.2480.58	TIMP3	rs470033	22	33071432	T	C	0	0.136159	0.02717	2.70215e-07	25.1139	0.148876	0.00805239	0.00351587	0.022	0.298
Risk factor	Lipids	Triglycerides	TG_Graham_2021	seq.2480.58	TIMP3	rs4820085	22	33045846	T	A	0	-0.235653	0.0301774	2.88393e-15	60.9793	0.113924	0.00143571	0.00236934	0.545	0.103
Risk factor	Lipids	Triglycerides	TG_Graham_2021	seq.2480.58	TIMP3	rs540312837	22	33655013	A	G	0	0.665252	0.0919662	2.35078e-13	52.3258	0.0111468	0.0487018	0.0318465	0.126	0.000903
Risk factor	Lipids	Triglycerides	TG_Graham_2021	seq.2480.58	TIMP3	rs56267721	22	33498041	A	G	0	0.491111	0.0318918	8.27412e-54	237.138	0.0981485	-0.00427175	0.00248999	0.0862	0.0848
Risk factor	Lipids	Triglycerides	TG_Graham_2021	seq.2480.58	TIMP3	rs56379669	22	33035042	A	C	0	0.359649	0.0215089	4.61272e-63	279.59	0.256187	-0.00164869	0.00157632	0.296	0.262
Risk factor	Lipids	Triglycerides	TG_Graham_2021	seq.2480.58	TIMP3	rs5749470	22	33000864	C	T	0	-0.149766	0.0297403	2.37937e-07	25.3592	0.117797	0.00226984	0.0026708	0.395	0.1
Risk factor	Lipids	Triglycerides	TG_Graham_2021	seq.2480.58	TIMP3	rs5749499	22	33120220	A	G	0	-0.240166	0.0197013	1.7493e-34	148.605	0.394294	-0.000739521	0.00144312	0.608	0.397
Risk factor	Lipids	Triglycerides	TG_Graham_2021	seq.2480.58	TIMP3	rs5749557	22	33501743	T	C	0	-0.256237	0.0190668	1.78834e-41	180.604	0.482902	0.00154005	0.00140577	0.273	0.479
Risk factor	Lipids	Triglycerides	TG_Graham_2021	seq.2480.58	TIMP3	rs5754020	22	32759324	G	C	0	0.141765	0.0264788	4.30378e-08	28.6643	0.16314	-0.000593839	0.0018606	0.75	0.162
Risk factor	Lipids	Triglycerides	TG_Graham_2021	seq.2480.58	TIMP3	rs5754097	22	32851712	T	C	0	-0.18389	0.0302609	6.12952e-10	36.9277	0.112979	0.00358864	0.00217623	0.0991	0.121
Risk factor	Lipids	Triglycerides	TG_Graham_2021	seq.2480.58	TIMP3	rs5754158	22	32976351	G	A	0	-0.17253	0.019749	1.20607e-18	76.3201	0.470527	-0.000126189	0.00140394	0.928	0.458
Risk factor	Lipids	Triglycerides	TG_Graham_2021	seq.2480.58	TIMP3	rs5754188	22	33048216	G	T	0	-0.285055	0.0214441	1.27202e-40	176.702	0.267523	-0.00066212	0.00168597	0.695	0.209
Risk factor	Lipids	Triglycerides	TG_Graham_2021	seq.2480.58	TIMP3	rs5754247	22	33147275	C	T	0	-0.241502	0.0328834	1.03503e-13	53.9372	0.0983374	-0.0067863	0.00278542	0.0148	0.0665
Risk factor	Lipids	Triglycerides	TG_Graham_2021	seq.2480.58	TIMP3	rs5754249	22	33147526	G	A	0	0.329548	0.0189308	3.58525e-68	303.04	0.447667	-0.00288587	0.00140345	0.0398	0.453
Risk factor	Lipids	Triglycerides	TG_Graham_2021	seq.2480.58	TIMP3	rs5754266	22	33172005	T	C	0	-0.520207	0.0272683	1.94744e-81	363.945	0.132911	0.00479474	0.00194373	0.0136	0.146
Risk factor	Lipids	Triglycerides	TG_Graham_2021	seq.2480.58	TIMP3	rs5754395	22	33444278	A	G	0	0.4653	0.0300905	3.06612e-54	239.115	0.113452	0.000647547	0.00187151	0.729	0.171
Risk factor	Lipids	Triglycerides	TG_Graham_2021	seq.2480.58	TIMP3	rs5754494	22	33635849	A	G	0	-0.112758	0.0198763	7.01643e-09	32.1828	0.385131	0.00187181	0.00142933	0.19	0.398
Risk factor	Lipids	Triglycerides	TG_Graham_2021	seq.2480.58	TIMP3	rs58039541	22	33146363	A	G	0	0.158793	0.0196942	3.72429e-16	65.0109	0.393444	-0.000444442	0.00140382	0.752	0.397
Risk factor	Lipids	Triglycerides	TG_Graham_2021	seq.2480.58	TIMP3	rs59354128	22	33038280	T	A	0	0.357095	0.0266904	4.00261e-41	179.002	0.145475	0.00247066	0.00202845	0.223	0.141
Risk factor	Lipids	Triglycerides	TG_Graham_2021	seq.2480.58	TIMP3	rs5994574	22	32866934	C	T	0	-0.147982	0.019836	4.31713e-14	55.6557	0.372851	0.00383017	0.00145793	0.00861	0.353
Risk factor	Lipids	Triglycerides	TG_Graham_2021	seq.2480.58	TIMP3	rs5994661	22	33446206	A	G	0	0.296932	0.0190772	6.31736e-55	242.262	0.447194	0.000408054	0.00139613	0.77	0.496
Risk factor	Lipids	Triglycerides	TG_Graham_2021	seq.2480.58	TIMP3	rs5998420	22	32729773	T	C	0	0.123105	0.0189538	4.15157e-11	42.1851	0.487814	-4.28355e-05	0.00144835	0.976	0.48
Risk factor	Lipids	Triglycerides	TG_Graham_2021	seq.2480.58	TIMP3	rs62232747	22	33011311	T	C	0	0.275735	0.0331171	4.17883e-17	69.3233	0.0933308	-0.004767	0.00223142	0.0327	0.111
Risk factor	Lipids	Triglycerides	TG_Graham_2021	seq.2480.58	TIMP3	rs62234204	22	33341075	G	C	0	0.652423	0.0634753	4.41006e-25	105.645	0.022577	0.00897177	0.00461675	0.052	0.0293
Risk factor	Lipids	Triglycerides	TG_Graham_2021	seq.2480.58	TIMP3	rs62234589	22	33124807	T	C	0	0.342505	0.0458497	4.0046e-14	55.8034	0.0460986	-0.000864721	0.00302926	0.775	0.057
Risk factor	Lipids	Triglycerides	TG_Graham_2021	seq.2480.58	TIMP3	rs71313136	22	33038283	A	T	0	-0.354653	0.0455494	3.45497e-15	60.6236	0.0460986	-0.00625175	0.00435284	0.151	0.0288
Risk factor	Lipids	Triglycerides	TG_Graham_2021	seq.2480.58	TIMP3	rs7292178	22	32859619	A	G	0	-0.26853	0.0463141	3.35516e-09	33.617	0.0448706	0.00393182	0.00316135	0.214	0.0558
Risk factor	Lipids	Triglycerides	TG_Graham_2021	seq.2480.58	TIMP3	rs73397277	22	32939788	T	C	0	-0.140602	0.0312884	3.49912e-06	20.1937	0.106745	0.00175738	0.00233552	0.452	0.1
Risk factor	Lipids	Triglycerides	TG_Graham_2021	seq.2480.58	TIMP3	rs73404930	22	32852855	A	C	0	0.282087	0.0381327	6.93813e-14	54.7231	0.067731	0.00109935	0.00270382	0.684	0.0732
Risk factor	Lipids	Triglycerides	TG_Graham_2021	seq.2480.58	TIMP3	rs75021466	22	32986761	C	T	0	0.349076	0.039452	4.45033e-19	78.2892	0.0614019	0.0028856	0.00331874	0.385	0.049
Risk factor	Lipids	Triglycerides	TG_Graham_2021	seq.2480.58	TIMP3	rs753044730	22	33053517	T	G	0	0.394536	0.0774409	1.74673e-07	25.9557	0.0157756	0.021254	0.0199125	0.286	0.00316
Risk factor	Lipids	Triglycerides	TG_Graham_2021	seq.2480.58	TIMP3	rs75509457	22	33287703	A	G	0	-0.725391	0.0506394	7.67646e-47	205.195	0.0360854	0.000633976	0.00352332	0.857	0.0394
Risk factor	Lipids	Triglycerides	TG_Graham_2021	seq.2480.58	TIMP3	rs75945376	22	33000916	T	C	0	0.31828	0.0565372	9.03309e-09	31.692	0.0295674	0.00416003	0.00306586	0.175	0.0574
Risk factor	Lipids	Triglycerides	TG_Graham_2021	seq.2480.58	TIMP3	rs760481769	22	33052994	A	T	0	-0.500657	0.0590859	1.19192e-17	71.7981	0.026639	-0.00384717	0.0166273	0.817	0.00493
Risk factor	Lipids	Triglycerides	TG_Graham_2021	seq.2480.58	TIMP3	rs77126429	22	32950685	G	A	0	-0.353093	0.0599396	1.9215e-09	34.7017	0.0257888	0.000382816	0.0042614	0.928	0.0331
Risk factor	Lipids	Triglycerides	TG_Graham_2021	seq.2480.58	TIMP3	rs77714555	22	33231739	A	C	0	-0.404379	0.0853748	1.08712e-06	22.4346	0.0128472	-0.00119475	0.00535132	0.823	0.0172
Risk factor	Lipids	Triglycerides	TG_Graham_2021	seq.2480.58	TIMP3	rs779053134	22	33064955	C	G	0	-0.397101	0.063782	2.39384e-10	38.762	0.0232382	0.0136423	0.0144067	0.344	0.00462
Risk factor	Lipids	Triglycerides	TG_Graham_2021	seq.2480.58	TIMP3	rs78634203	22	33157872	A	G	0	-0.348204	0.0469453	5.97984e-14	55.0153	0.0432647	-0.00571328	0.00342266	0.0951	0.0418
Risk factor	Lipids	Triglycerides	TG_Graham_2021	seq.2480.58	TIMP3	rs79857592	22	33148084	G	A	0	-0.4112	0.0436371	2.18826e-21	88.7962	0.0496883	-0.00342216	0.00300951	0.255	0.0555
Risk factor	Lipids	Triglycerides	TG_Graham_2021	seq.2480.58	TIMP3	rs8136470	22	33119113	T	C	0	-0.179684	0.0196399	2.87511e-20	83.7029	0.462498	-0.00209895	0.00141982	0.139	0.462
Risk factor	Lipids	Triglycerides	TG_Graham_2021	seq.2480.58	TIMP3	rs867129	22	33225255	T	C	0	0.723333	0.0821876	6.78017e-19	77.4576	0.0138863	0.00256069	0.00704052	0.716	0.0114
Risk factor	Lipids	Triglycerides	TG_Graham_2021	seq.2480.58	TIMP3	rs9606937	22	32710817	C	T	0	-0.100273	0.019678	1.73736e-07	25.9661	0.41706	0.00135553	0.00142047	0.34	0.439
Risk factor	Lipids	Triglycerides	TG_Graham_2021	seq.2480.58	TIMP3	rs9609537	22	32807769	C	T	0	-0.0953182	0.0208263	2.3605e-06	20.9473	0.30597	0.00174864	0.00142878	0.221	0.349
Risk factor	Lipids	Triglycerides	TG_Graham_2021	seq.2480.58	TIMP3	rs9609596	22	32961944	T	C	0	-0.203973	0.0331447	3.77726e-10	37.8719	0.0913471	0.00253782	0.00235593	0.281	0.0957
Risk factor	Lipids	Triglycerides	TG_Graham_2021	seq.2480.58	TIMP3	rs9609758	22	33709565	G	T	0	0.111214	0.0199836	1.30878e-08	30.9722	0.373229	-0.00102468	0.00143764	0.476	0.352
Risk factor	Lipids	Triglycerides	TG_Graham_2021	seq.2480.58	TIMP3	rs9619260	22	32773181	T	C	0	0.195487	0.0253751	6.59923e-15	59.3499	0.170225	0.000198878	0.00193223	0.918	0.152
Risk factor	Lipids	Triglycerides	TG_Graham_2021	seq.2480.58	TIMP3	rs9621426	22	32754286	A	G	1	-0.254144	0.0446775	6.41133e-09	32.358	0.0486492	-0.000306156	0.0038866	0.937	0.0355
Risk factor	Lipids	Triglycerides	TG_Graham_2021	seq.24911.57	MVP	rs10204	16	29826538	T	C	0	-0.159296	0.025752	3.08996e-10	38.2638	0.162226	0.00725392	0.00197309	0.000237	0.147
Risk factor	Lipids	Triglycerides	TG_Graham_2021	seq.24942.22	UNC13D	rs7216664	17	73825664	G	A	0	-0.133363	0.01968	6.1529e-12	45.922	0.374811	-0.00743894	0.00165991	7.41e-06	0.356
Risk factor	Lipids	Triglycerides	TG_Graham_2021	seq.25036.10	RANGAP1	rs9611525	22	41640659	T	C	0	-0.0989235	0.0199591	3.59222e-07	24.565	0.338877	0.00606692	0.00150615	5.62e-05	0.343
Risk factor	Lipids	Triglycerides	TG_Graham_2021	seq.25064.34	INPP4A	rs113512605	2	99199024	G	C	0	-0.123013	0.0225801	2.54911e-08	29.6791	0.234838	0.00508228	0.00159825	0.00147	0.252
Risk factor	Lipids	Triglycerides	TG_Graham_2021	seq.25080.16	UGT2B15	rs142565287	4	69290405	G	A	0	-0.489482	0.0903063	2.97592e-08	29.379	0.0112413	-0.0244796	0.00826922	0.00307	0.00854
Risk factor	Lipids	Triglycerides	TG_Graham_2021	seq.25080.16	UGT2B15	rs151096435	4	69325116	T	C	0	-0.305769	0.0690021	4.68334e-06	19.6364	0.0191763	-0.0152378	0.00775598	0.0495	0.00951
Risk factor	Lipids	Triglycerides	TG_Graham_2021	seq.25080.16	UGT2B15	rs34109652	4	69354350	G	A	0	-0.115436	0.0202683	6.15429e-09	32.4375	0.355942	-0.00524214	0.00157876	0.000899	0.348
Risk factor	Lipids	Triglycerides	TG_Graham_2021	seq.25080.16	UGT2B15	rs34878974	4	69324750	G	A	0	0.138959	0.0206852	9.22455e-12	45.1288	0.296146	0.0137008	0.0016275	3.82e-17	0.311
Risk factor	Lipids	Triglycerides	TG_Graham_2021	seq.25080.16	UGT2B15	rs35048760	4	69298429	T	A	0	-0.133343	0.0220918	7.90594e-10	36.4316	0.243529	-0.00611664	0.00193452	0.00157	0.226
Risk factor	Lipids	Triglycerides	TG_Graham_2021	seq.25912.131	FKBP1A	rs6041749	20	1350672	C	T	0	-0.104465	0.0186284	1.02436e-08	31.4478	0.424603	0.00574081	0.00160178	0.000338	0.434
Risk factor	Lipids	Triglycerides	TG_Graham_2021	seq.25964.12	C1QTNF4	rs11039130	11	47229316	T	C	0	0.0998784	0.0213986	1.52428e-06	21.7857	0.260034	0.00532609	0.00154622	0.000572	0.287
Risk factor	Lipids	Triglycerides	TG_Graham_2021	seq.25964.12	C1QTNF4	rs11039131	11	47232038	T	C	0	-0.163439	0.0193045	1.26582e-17	71.6794	0.342105	0.015007	0.0014854	5.36e-24	0.327
Risk factor	Lipids	Triglycerides	TG_Graham_2021	seq.25964.12	C1QTNF4	rs11039464	11	47962298	T	C	0	0.167856	0.0297658	8.54093e-09	31.8008	0.109712	0.000137695	0.00197567	0.944	0.146
Risk factor	Lipids	Triglycerides	TG_Graham_2021	seq.25964.12	C1QTNF4	rs113618854	11	48012563	T	C	0	-0.247698	0.0318461	3.68489e-15	60.4968	0.0943771	0.0129259	0.0029137	9.15e-06	0.0822
Risk factor	Lipids	Triglycerides	TG_Graham_2021	seq.25964.12	C1QTNF4	rs117770498	11	47802071	A	G	0	0.205617	0.040589	2.03312e-07	25.6626	0.0549981	0.00440152	0.00322253	0.172	0.0487
Risk factor	Lipids	Triglycerides	TG_Graham_2021	seq.25964.12	C1QTNF4	rs181350618	11	47584269	G	T	0	0.223868	0.0479188	1.49271e-06	21.8259	0.0383378	-0.0104036	0.0040559	0.0103	0.0337
Risk factor	Lipids	Triglycerides	TG_Graham_2021	seq.25964.12	C1QTNF4	rs183229313	11	47796523	T	C	0	-0.618574	0.0764867	3.04908e-16	65.4051	0.0149565	0.0306826	0.0126372	0.0152	0.00544
Risk factor	Lipids	Triglycerides	TG_Graham_2021	seq.25964.12	C1QTNF4	rs185154287	11	47214416	A	G	0	-0.314482	0.0431134	1.5011e-13	53.2068	0.0490345	0.00900922	0.00448106	0.0444	0.0314
Risk factor	Lipids	Triglycerides	TG_Graham_2021	seq.25964.12	C1QTNF4	rs2290149	11	47345916	C	T	0	0.209383	0.0250366	3.05518e-17	69.941	0.16471	-0.0155749	0.00204869	2.91e-14	0.142
Risk factor	Lipids	Triglycerides	TG_Graham_2021	seq.25964.12	C1QTNF4	rs2293576	11	47434986	A	G	1	0.21489	0.0201627	8.01738e-27	113.589	0.2961	-0.000132088	0.00147814	0.929	0.326
Risk factor	Lipids	Triglycerides	TG_Graham_2021	seq.25964.12	C1QTNF4	rs2305280	11	47350287	A	G	0	0.153073	0.0225561	5.75134e-12	46.0542	0.246308	-0.0165998	0.00162278	1.47e-24	0.249
Risk factor	Lipids	Triglycerides	TG_Graham_2021	seq.25964.12	C1QTNF4	rs2904129	11	47715574	C	T	0	-0.623314	0.0381078	1.95164e-60	267.538	0.0614351	0.0227131	0.00296388	1.81e-14	0.0579
Risk factor	Lipids	Triglycerides	TG_Graham_2021	seq.25964.12	C1QTNF4	rs34814128	11	47921105	A	G	0	0.253736	0.0388826	3.38434e-11	42.5847	0.0605831	0.00251599	0.00290452	0.386	0.0629
Risk factor	Lipids	Triglycerides	TG_Graham_2021	seq.25964.12	C1QTNF4	rs3740694	11	47182926	A	G	0	0.184422	0.026222	1.00996e-12	49.4645	0.146062	0.00166623	0.00187004	0.373	0.161
Risk factor	Lipids	Triglycerides	TG_Graham_2021	seq.25964.12	C1QTNF4	rs3817334	11	47650993	T	C	0	-0.371848	0.0181593	1.72637e-93	419.308	0.433453	0.013615	0.00140009	2.37e-22	0.409
Risk factor	Lipids	Triglycerides	TG_Graham_2021	seq.25964.12	C1QTNF4	rs61895765	11	47841717	A	G	0	0.245452	0.0543387	3.13498e-06	20.404	0.0306702	0.000876054	0.00415767	0.833	0.0302
Risk factor	Lipids	Triglycerides	TG_Graham_2021	seq.25964.12	C1QTNF4	rs6485806	11	48102806	C	T	0	0.12523	0.0242667	1.231e-07	26.6315	0.239493	-0.00389695	0.00160752	0.0153	0.253
Risk factor	Lipids	Triglycerides	TG_Graham_2021	seq.25964.12	C1QTNF4	rs72895718	11	47853793	T	C	0	-0.204005	0.0416801	4.92675e-07	23.9565	0.050549	-0.00118608	0.00327686	0.717	0.0561
Risk factor	Lipids	Triglycerides	TG_Graham_2021	seq.25964.12	C1QTNF4	rs72911714	11	47673300	C	T	0	-0.154184	0.0286188	3.57207e-08	29.0252	0.119936	0.00913991	0.00247802	0.000226	0.0932
Risk factor	Lipids	Triglycerides	TG_Graham_2021	seq.25964.12	C1QTNF4	rs74873109	11	47861857	G	A	1	0.189857	0.035363	3.96303e-08	28.8241	0.0727944	-0.0155918	0.00281183	2.94e-08	0.0651
Risk factor	Lipids	Triglycerides	TG_Graham_2021	seq.25964.12	C1QTNF4	rs77675579	11	47204848	T	C	0	-0.238251	0.0389167	4.61819e-10	37.4798	0.0607724	0.00672493	0.00235573	0.00431	0.0951
Risk factor	Lipids	Triglycerides	TG_Graham_2021	seq.2617.56	ERBB3	rs3759094	12	56497903	T	C	0	-0.114623	0.0188349	5.80023e-10	37.0354	0.312192	-0.00661598	0.00146664	6.45e-06	0.331
Risk factor	Lipids	Triglycerides	TG_Graham_2021	seq.2635.61	LAYN	rs11213936	11	111412677	G	C	0	0.112457	0.0250961	3.71375e-06	20.0799	0.13083	0.00670052	0.00213066	0.00166	0.129
Risk factor	Lipids	Triglycerides	TG_Graham_2021	seq.2828.82	SPINT1	rs17658212	15	41145919	T	C	1	-0.426712	0.0417223	7.47144e-25	104.6	0.0477858	0.00950764	0.00300013	0.00153	0.0562
Risk factor	Lipids	Triglycerides	TG_Graham_2021	seq.2855.49	MAPK3	rs11865086	16	30130493	A	C	0	0.178921	0.0184288	1.38326e-22	94.2602	0.418116	-0.00849993	0.00177081	1.59e-06	0.435
Risk factor	Lipids	Triglycerides	TG_Graham_2021	seq.2855.49	MAPK3	rs12933766	16	29922011	C	T	0	0.0904427	0.0182911	3.81445e-07	24.4494	0.456222	-0.00299787	0.00142144	0.0349	0.442
Risk factor	Lipids	Triglycerides	TG_Graham_2021	seq.2855.49	MAPK3	rs147553474	16	30050605	C	T	0	0.154524	0.0363489	1.06346e-05	18.0721	0.0656203	-0.0118506	0.00326049	0.000278	0.0519
Risk factor	Lipids	Triglycerides	TG_Graham_2021	seq.2855.49	MAPK3	rs56013963	16	30120353	G	C	0	0.114292	0.0250862	2.60721e-06	20.7569	0.158188	-0.0078548	0.0025782	0.00231	0.145
Risk factor	Lipids	Triglycerides	TG_Graham_2021	seq.2855.49	MAPK3	rs72791248	16	30195791	T	C	0	0.110174	0.0245823	3.70007e-06	20.0869	0.162632	-0.00973214	0.0020835	3e-06	0.143
Risk factor	Lipids	Triglycerides	TG_Graham_2021	seq.2937.10	APOE	rs1081106	19	45413366	C	T	0	0.231182	0.034737	1.41449e-11	44.2918	0.0843419	-1.14655e-05	0.00260999	0.996	0.0838
Risk factor	Lipids	Triglycerides	TG_Graham_2021	seq.2937.10	APOE	rs10856	19	45541414	T	G	0	0.173744	0.0333974	9.84074e-08	27.0641	0.0874622	-0.0113768	0.00265148	1.78e-05	0.0738
Risk factor	Lipids	Triglycerides	TG_Graham_2021	seq.2937.10	APOE	rs11668861	19	45380970	T	G	0	0.172338	0.0187789	2.21193e-20	84.2213	0.475605	-0.0269549	0.00138948	7.83e-84	0.459
Risk factor	Lipids	Triglycerides	TG_Graham_2021	seq.2937.10	APOE	rs117573864	19	45142834	C	G	0	0.306517	0.0589808	1.01323e-07	27.0077	0.026475	-0.00266884	0.00475535	0.575	0.0223
Risk factor	Lipids	Triglycerides	TG_Graham_2021	seq.2937.10	APOE	rs118147862	19	45319631	A	G	0	-0.34255	0.0492597	1.77586e-12	48.3576	0.0388616	0.0776239	0.00364529	1.28e-100	0.0393
Risk factor	Lipids	Triglycerides	TG_Graham_2021	seq.2937.10	APOE	rs12460388	19	45250331	T	C	0	-0.175992	0.0390692	3.32455e-06	20.2916	0.0625	-0.00144384	0.00304451	0.635	0.0593
Risk factor	Lipids	Triglycerides	TG_Graham_2021	seq.2937.10	APOE	rs12463239	19	45360754	A	G	0	0.135022	0.0269387	2.69064e-07	25.1221	0.144384	0.00470744	0.00204904	0.0216	0.144
Risk factor	Lipids	Triglycerides	TG_Graham_2021	seq.2937.10	APOE	rs12691088	19	45418486	A	G	0	-0.33536	0.0457161	1.10275e-13	53.8126	0.0459531	0.0287705	0.00466569	6.99e-10	0.0258
Risk factor	Lipids	Triglycerides	TG_Graham_2021	seq.2937.10	APOE	rs12721109	19	45447221	A	G	0	-0.328011	0.062416	7.39162e-08	27.6175	0.023733	0.052417	0.00491254	1.41e-26	0.0212
Risk factor	Lipids	Triglycerides	TG_Graham_2021	seq.2937.10	APOE	rs141622900	19	45426792	A	G	0	-0.273463	0.0460386	1.4263e-09	35.282	0.0438729	0.13355	0.00318302	1e-200	0.0511
Risk factor	Lipids	Triglycerides	TG_Graham_2021	seq.2937.10	APOE	rs143539524	19	45552198	T	C	0	-0.254264	0.0551548	2.01328e-06	21.2522	0.0313918	0.00682667	0.00413477	0.0987	0.0308
Risk factor	Lipids	Triglycerides	TG_Graham_2021	seq.2937.10	APOE	rs150549018	19	45479045	G	T	0	-0.229312	0.0406796	8.65055e-09	31.7761	0.0574887	-0.0299542	0.00430642	3.51e-12	0.0312
Risk factor	Lipids	Triglycerides	TG_Graham_2021	seq.2937.10	APOE	rs157590	19	45398716	C	A	0	0.132047	0.0189542	1.62305e-12	48.534	0.460949	0.0117014	0.00139129	4.08e-17	0.475
Risk factor	Lipids	Triglycerides	TG_Graham_2021	seq.2937.10	APOE	rs187270432	19	45514061	A	G	0	-0.276832	0.0611481	2.98798e-06	20.4959	0.0248676	0.0113686	0.005952	0.0561	0.0149
Risk factor	Lipids	Triglycerides	TG_Graham_2021	seq.2937.10	APOE	rs188851230	19	45443699	C	T	0	-0.439846	0.0772064	6.09617e-09	32.456	0.0157905	-0.022198	0.00736881	0.00259	0.0113
Risk factor	Lipids	Triglycerides	TG_Graham_2021	seq.2937.10	APOE	rs283810	19	45388241	G	T	0	-0.232963	0.0444955	8.22013e-08	27.4121	0.0477496	0.0994589	0.00283176	1e-200	0.0657
Risk factor	Lipids	Triglycerides	TG_Graham_2021	seq.2937.10	APOE	rs35136575	19	45439163	G	C	0	-0.244707	0.0211113	2.2813e-31	134.358	0.273638	-0.0161677	0.0022994	2.05e-12	0.235
Risk factor	Lipids	Triglycerides	TG_Graham_2021	seq.2937.10	APOE	rs404935	19	45372794	A	G	0	-0.203611	0.0258389	1.63667e-15	62.0947	0.156675	0.0188698	0.00191113	5.42e-23	0.157
Risk factor	Lipids	Triglycerides	TG_Graham_2021	seq.2937.10	APOE	rs5117	19	45418790	C	T	0	-0.382534	0.0226174	1.79631e-64	286.058	0.212179	0.0959675	0.00165789	1e-200	0.227
Risk factor	Lipids	Triglycerides	TG_Graham_2021	seq.2937.10	APOE	rs56198711	19	45221537	T	C	0	-0.119002	0.0250921	1.05492e-06	22.4923	0.177856	0.0071327	0.00197554	0.000306	0.151
Risk factor	Lipids	Triglycerides	TG_Graham_2021	seq.2937.10	APOE	rs66539736	19	45040191	T	C	0	-0.17476	0.0390412	3.79744e-06	20.0372	0.0615545	-0.00548955	0.00257795	0.0332	0.0844
Risk factor	Lipids	Triglycerides	TG_Graham_2021	seq.2937.10	APOE	rs71352239	19	45429543	T	C	0	0.331058	0.0206043	2.15832e-58	258.162	0.304841	0.00811409	0.0016439	7.98e-07	0.315
Risk factor	Lipids	Triglycerides	TG_Graham_2021	seq.2937.10	APOE	rs714948	19	45165912	A	C	0	-0.137612	0.0293452	1.3699e-06	21.9907	0.116774	0.00664152	0.00227462	0.0035	0.111
Risk factor	Lipids	Triglycerides	TG_Graham_2021	seq.2937.10	APOE	rs7254133	19	45438554	T	C	0	-0.188024	0.0204633	1.99453e-20	84.4258	0.310231	-0.0183979	0.00221733	1.06e-16	0.281
Risk factor	Lipids	Triglycerides	TG_Graham_2021	seq.2937.10	APOE	rs73036465	19	44966880	C	G	0	-0.285771	0.0506973	8.6615e-09	31.7736	0.0366868	0.0108616	0.00444166	0.0145	0.0255
Risk factor	Lipids	Triglycerides	TG_Graham_2021	seq.2937.10	APOE	rs78986976	19	45329438	A	G	0	0.195759	0.0401142	5.30315e-07	23.8148	0.0592852	0.0122806	0.00311485	8.06e-05	0.0543
Risk factor	Lipids	Triglycerides	TG_Graham_2021	seq.3054.3	HP	rs111742588	16	72127867	G	C	0	-0.54243	0.06904	1.97115e-15	61.7285	0.0198375	0.0202857	0.00495441	4.23e-05	0.0219
Risk factor	Lipids	Triglycerides	TG_Graham_2021	seq.3054.3	HP	rs113675391	16	71761801	A	G	0	0.405674	0.0564967	3.4731e-13	51.5594	0.0290006	-0.00920772	0.00477177	0.0537	0.0226
Risk factor	Lipids	Triglycerides	TG_Graham_2021	seq.3054.3	HP	rs11554765	16	72141640	T	C	1	-0.608552	0.078418	4.23439e-15	60.2232	0.0149254	0.0284618	0.00640386	8.81e-06	0.0118
Risk factor	Lipids	Triglycerides	TG_Graham_2021	seq.3054.3	HP	rs11643097	16	72370610	C	T	0	-0.213325	0.0267428	7.5019e-16	63.6311	0.147742	0.00328611	0.00188106	0.0806	0.171
Risk factor	Lipids	Triglycerides	TG_Graham_2021	seq.3054.3	HP	rs11648003	16	72052348	G	A	0	-0.627216	0.0221543	1.25609e-176	801.527	0.203476	0.0194766	0.00164292	2.03e-32	0.225
Risk factor	Lipids	Triglycerides	TG_Graham_2021	seq.3054.3	HP	rs116956147	16	71915528	G	A	0	0.620687	0.0855392	1.99102e-13	52.652	0.0124693	-0.0118849	0.00839368	0.157	0.00784
Risk factor	Lipids	Triglycerides	TG_Graham_2021	seq.3054.3	HP	rs117051919	16	72521116	C	T	0	-0.821335	0.0702777	7.42766e-32	136.586	0.0178538	0.013536	0.00573666	0.0183	0.0174
Risk factor	Lipids	Triglycerides	TG_Graham_2021	seq.3054.3	HP	rs117069901	16	72124311	C	T	0	0.74332	0.0711608	7.67097e-26	109.111	0.0182316	-0.0156812	0.00501776	0.00178	0.02
Risk factor	Lipids	Triglycerides	TG_Graham_2021	seq.3054.3	HP	rs117115894	16	72017084	T	C	0	0.734383	0.0637843	5.63774e-31	132.562	0.0222936	-0.00591005	0.00402638	0.142	0.0304
Risk factor	Lipids	Triglycerides	TG_Graham_2021	seq.3054.3	HP	rs117512594	16	71685344	G	A	0	-0.23248	0.0346715	1.00552e-11	44.96	0.082184	0.00672699	0.00260324	0.00976	0.0805
Risk factor	Lipids	Triglycerides	TG_Graham_2021	seq.3054.3	HP	rs117660239	16	72109892	A	T	0	0.734087	0.0941428	3.15502e-15	60.8024	0.0102966	-0.0007929	0.00655838	0.904	0.0116
Risk factor	Lipids	Triglycerides	TG_Graham_2021	seq.3054.3	HP	rs117730548	16	71717178	C	A	0	-0.390998	0.0584569	1.12616e-11	44.7381	0.0273947	-0.0242095	0.00982844	0.0138	0.00679
Risk factor	Lipids	Triglycerides	TG_Graham_2021	seq.3054.3	HP	rs117783250	16	72119422	C	T	0	0.674518	0.0606421	4.85145e-29	123.72	0.025222	-0.00084738	0.00512327	0.869	0.0204
Risk factor	Lipids	Triglycerides	TG_Graham_2021	seq.3054.3	HP	rs117935826	16	72159045	A	G	0	-0.475904	0.0849099	1.04241e-08	31.4139	0.0131305	-0.00967623	0.00551964	0.0796	0.016
Risk factor	Lipids	Triglycerides	TG_Graham_2021	seq.3054.3	HP	rs118191970	16	71887756	T	C	0	0.784964	0.0528426	3.24011e-50	220.664	0.0324013	-0.0176032	0.00462482	0.000141	0.0227
Risk factor	Lipids	Triglycerides	TG_Graham_2021	seq.3054.3	HP	rs12149380	16	72043546	G	C	0	-0.422801	0.0224499	2.02227e-79	354.685	0.218118	0.0019299	0.00160168	0.228	0.24
Risk factor	Lipids	Triglycerides	TG_Graham_2021	seq.3054.3	HP	rs12149747	16	72388292	G	A	0	0.306486	0.0254085	8.34839e-34	145.5	0.166352	-0.00853244	0.00201324	2.25e-05	0.151
Risk factor	Lipids	Triglycerides	TG_Graham_2021	seq.3054.3	HP	rs12929872	16	72248910	C	T	0	0.589613	0.0550023	4.10957e-27	114.914	0.0304175	-0.0204831	0.00518636	7.83e-05	0.0201
Risk factor	Lipids	Triglycerides	TG_Graham_2021	seq.3054.3	HP	rs13338000	16	72265261	T	C	0	0.542253	0.0573528	1.61989e-21	89.3912	0.0281504	-0.0195767	0.00563674	0.000515	0.0162
Risk factor	Lipids	Triglycerides	TG_Graham_2021	seq.3054.3	HP	rs138016528	16	72111834	A	C	0	0.712659	0.0601899	1.20973e-32	140.19	0.0255054	-0.0195351	0.00482999	5.24e-05	0.0231
Risk factor	Lipids	Triglycerides	TG_Graham_2021	seq.3054.3	HP	rs138910759	16	72047385	G	A	0	-0.784869	0.0752584	9.14119e-26	108.764	0.0163423	-0.00401508	0.00575284	0.485	0.0143
Risk factor	Lipids	Triglycerides	TG_Graham_2021	seq.3054.3	HP	rs139849673	16	72112704	C	A	0	-0.384728	0.0838933	2.25995e-06	21.0307	0.0130361	-0.0151805	0.0106483	0.154	0.00491
Risk factor	Lipids	Triglycerides	TG_Graham_2021	seq.3054.3	HP	rs140282012	16	72154179	C	G	0	-0.361267	0.0659069	2.10898e-08	30.0466	0.0221991	0.00686273	0.00623398	0.271	0.0131
Risk factor	Lipids	Triglycerides	TG_Graham_2021	seq.3054.3	HP	rs140568553	16	72564878	C	T	0	0.736627	0.077394	8.83718e-22	90.5901	0.0153977	0.00691766	0.00588543	0.24	0.0149
Risk factor	Lipids	Triglycerides	TG_Graham_2021	seq.3054.3	HP	rs141198079	16	71944420	C	A	0	0.554105	0.0894419	2.91168e-10	38.3797	0.0115247	0.0117386	0.00798813	0.142	0.00785
Risk factor	Lipids	Triglycerides	TG_Graham_2021	seq.3054.3	HP	rs143307443	16	71887439	G	A	0	0.493154	0.0517567	7.99305e-22	90.7887	0.0342906	-0.00075704	0.00362731	0.835	0.0398
Risk factor	Lipids	Triglycerides	TG_Graham_2021	seq.3054.3	HP	rs147174874	16	71757230	C	T	0	0.263642	0.0539376	5.09567e-07	23.8916	0.0327791	-0.00450257	0.00538181	0.403	0.0186
Risk factor	Lipids	Triglycerides	TG_Graham_2021	seq.3054.3	HP	rs147905848	16	72035720	G	C	0	0.662191	0.042657	1.2006e-54	240.983	0.0514831	-0.0112532	0.00356759	0.00161	0.0404
Risk factor	Lipids	Triglycerides	TG_Graham_2021	seq.3054.3	HP	rs148350982	16	72176660	G	A	0	0.781411	0.0901326	2.16875e-18	75.1615	0.0112413	-0.00465997	0.0054051	0.389	0.0176
Risk factor	Lipids	Triglycerides	TG_Graham_2021	seq.3054.3	HP	rs148731022	16	72221034	T	A	0	-0.364924	0.069859	8.7681e-08	27.2873	0.0188929	0.0266654	0.0134071	0.0467	0.00416
Risk factor	Lipids	Triglycerides	TG_Graham_2021	seq.3054.3	HP	rs16970974	16	72534605	G	C	0	-0.484588	0.0539561	1.33972e-19	80.6611	0.0315511	0.0170663	0.00388674	1.13e-05	0.037
Risk factor	Lipids	Triglycerides	TG_Graham_2021	seq.3054.3	HP	rs17669981	16	72347389	G	A	0	0.369118	0.0233944	2.20297e-56	248.947	0.201304	-0.00609538	0.00203564	0.00275	0.149
Risk factor	Lipids	Triglycerides	TG_Graham_2021	seq.3054.3	HP	rs188598167	16	72207445	C	T	0	0.711741	0.0919776	5.04173e-15	59.8797	0.0106745	-0.0125841	0.00913462	0.168	0.00655
Risk factor	Lipids	Triglycerides	TG_Graham_2021	seq.3054.3	HP	rs191434224	16	72291434	C	T	0	-0.454934	0.032913	9.34738e-44	191.057	0.0905913	0.0206688	0.00250853	1.73e-16	0.086
Risk factor	Lipids	Triglycerides	TG_Graham_2021	seq.3054.3	HP	rs191571438	16	72417492	C	T	0	-0.392229	0.0816517	7.78861e-07	23.0754	0.0141697	-0.00960028	0.0082635	0.245	0.00817
Risk factor	Lipids	Triglycerides	TG_Graham_2021	seq.3054.3	HP	rs2336601	16	72283403	A	G	0	-0.371353	0.0396727	3.97115e-21	87.6174	0.0600794	0.000356026	0.002858	0.901	0.0667
Risk factor	Lipids	Triglycerides	TG_Graham_2021	seq.3054.3	HP	rs251032	16	72077598	C	G	0	-0.426596	0.0233932	1.3391e-74	332.548	0.19573	0.000130674	0.00200952	0.948	0.142
Risk factor	Lipids	Triglycerides	TG_Graham_2021	seq.3054.3	HP	rs35063109	16	71845152	A	C	0	-0.489958	0.0525968	6.07712e-21	86.7759	0.0351408	0.0189623	0.00337906	2e-08	0.0456
Risk factor	Lipids	Triglycerides	TG_Graham_2021	seq.3054.3	HP	rs35254925	16	72088776	T	C	0	-0.586036	0.0875494	1.08743e-11	44.8066	0.011808	0.0427987	0.00696151	7.85e-10	0.0106
Risk factor	Lipids	Triglycerides	TG_Graham_2021	seq.3054.3	HP	rs4788460	16	72154509	T	C	0	-0.542281	0.0206	5.05171e-153	692.97	0.260155	0.0114721	0.0014969	1.8e-14	0.294
Risk factor	Lipids	Triglycerides	TG_Graham_2021	seq.3054.3	HP	rs529979337	16	72107691	A	G	0	0.538233	0.0676641	8.99398e-16	63.2738	0.0197431	-0.0221105	0.0069601	0.00149	0.0133
Risk factor	Lipids	Triglycerides	TG_Graham_2021	seq.3054.3	HP	rs56121774	16	72006198	T	C	0	-0.103434	0.0190285	2.72846e-08	29.5473	0.479879	-0.00131082	0.00139877	0.349	0.413
Risk factor	Lipids	Triglycerides	TG_Graham_2021	seq.3054.3	HP	rs56343858	16	72332176	T	C	0	0.471976	0.0453791	1.23014e-25	108.175	0.0457208	-0.00796755	0.0030977	0.0101	0.0515
Risk factor	Lipids	Triglycerides	TG_Graham_2021	seq.3054.3	HP	rs56960650	16	72179568	C	T	0	-0.585393	0.0456375	5.78673e-38	164.532	0.0438315	0.0171182	0.00258251	3.39e-11	0.0759
Risk factor	Lipids	Triglycerides	TG_Graham_2021	seq.3054.3	HP	rs570782348	16	72338219	A	G	0	-0.414896	0.0920672	3.2961e-06	20.3081	0.0108634	0.00517374	0.00980081	0.598	0.00589
Risk factor	Lipids	Triglycerides	TG_Graham_2021	seq.3054.3	HP	rs61451008	16	71830922	C	T	0	0.173409	0.0193559	1.63857e-19	80.2632	0.410164	-0.00535952	0.00154342	0.000516	0.479
Risk factor	Lipids	Triglycerides	TG_Graham_2021	seq.3054.3	HP	rs6558	16	71962591	C	G	0	0.444042	0.0298431	2.24862e-50	221.391	0.107406	-0.00729409	0.00208024	0.000454	0.126
Risk factor	Lipids	Triglycerides	TG_Graham_2021	seq.3054.3	HP	rs7203606	16	71590511	C	A	0	0.277176	0.0294211	2.23419e-21	88.7551	0.120631	-0.00585517	0.00197988	0.0031	0.14
Risk factor	Lipids	Triglycerides	TG_Graham_2021	seq.3054.3	HP	rs72791140	16	72307217	T	G	0	-0.370242	0.0789546	1.37069e-06	21.9896	0.0149254	0.00128951	0.00616323	0.834	0.0135
Risk factor	Lipids	Triglycerides	TG_Graham_2021	seq.3054.3	HP	rs72801788	16	71956505	A	G	1	-0.631539	0.0965781	3.0934e-11	42.7605	0.0100132	0.00993233	0.0076899	0.196	0.00972
Risk factor	Lipids	Triglycerides	TG_Graham_2021	seq.3054.3	HP	rs748905256	16	72538320	A	G	0	0.889242	0.0938753	1.36498e-21	89.7299	0.0107689	-0.0721022	0.0193534	0.000195	0.00309
Risk factor	Lipids	Triglycerides	TG_Graham_2021	seq.3054.3	HP	rs76108702	16	72224304	G	A	0	0.699369	0.052228	3.42701e-41	179.311	0.0335349	-0.00208878	0.00652664	0.749	0.0191
Risk factor	Lipids	Triglycerides	TG_Graham_2021	seq.3054.3	HP	rs77303550	16	72079657	T	C	0	0.843305	0.0219408	0	1477.29	0.183355	-0.00951616	0.00176373	6.83e-08	0.189
Risk factor	Lipids	Triglycerides	TG_Graham_2021	seq.3054.3	HP	rs77365751	16	71696032	C	G	0	-0.185675	0.0357616	1.04011e-07	26.9571	0.0785944	-0.000218884	0.00223954	0.922	0.103
Risk factor	Lipids	Triglycerides	TG_Graham_2021	seq.3054.3	HP	rs78685390	16	71780288	C	G	0	-0.40386	0.089013	2.85179e-06	20.5852	0.0119025	0.000696188	0.00834072	0.933	0.00736
Risk factor	Lipids	Triglycerides	TG_Graham_2021	seq.3054.3	HP	rs806732	16	72408956	C	T	0	-0.196822	0.0267896	1.01386e-13	53.9778	0.152182	-0.00196074	0.00205796	0.341	0.128
Risk factor	Lipids	Triglycerides	TG_Graham_2021	seq.3054.3	HP	rs806736	16	72443642	C	G	0	-0.378247	0.0518802	1.54086e-13	53.1554	0.034574	-0.00483757	0.00512675	0.345	0.0212
Risk factor	Lipids	Triglycerides	TG_Graham_2021	seq.3054.3	HP	rs811053	16	72251288	T	A	0	0.548571	0.0205527	2.99788e-157	712.407	0.260911	-0.00198513	0.00163996	0.226	0.244
Risk factor	Lipids	Triglycerides	TG_Graham_2021	seq.3054.3	HP	rs9302635	16	72144174	C	T	0	0.693552	0.0217379	1.13084e-223	1017.94	0.204515	-0.0160791	0.00177282	1.19e-19	0.183
Risk factor	Lipids	Triglycerides	TG_Graham_2021	seq.3054.3	HP	rs9932707	16	71862133	C	A	0	-0.388548	0.0184815	1.9942e-98	441.993	0.46297	0.00849961	0.00139176	1.01e-09	0.464
Risk factor	Lipids	Triglycerides	TG_Graham_2021	seq.3054.3	HP	rs9934789	16	71662467	A	G	0	0.297966	0.0248503	1.99394e-33	143.771	0.17202	-0.00473852	0.00184701	0.0103	0.167
Risk factor	Lipids	Triglycerides	TG_Graham_2021	seq.3054.3	HP	rs9938506	16	72252752	G	A	0	-0.338038	0.0202689	9.52549e-63	278.145	0.317778	0.00603066	0.00149428	5.44e-05	0.327
Risk factor	Lipids	Triglycerides	TG_Graham_2021	seq.3054.3	HP	rs9940976	16	72311826	C	A	0	-0.234761	0.0236975	1.94895e-23	98.1402	0.209333	-0.00188135	0.00173589	0.278	0.2
Risk factor	Lipids	Triglycerides	TG_Graham_2021	seq.3061.61	CTSB	rs10086412	8	11266225	C	T	0	0.16415	0.0364175	3.28059e-06	20.3171	0.0761959	0.00533334	0.00262115	0.0419	0.0754
Risk factor	Lipids	Triglycerides	TG_Graham_2021	seq.3061.61	CTSB	rs10102600	8	11285384	C	T	0	-0.14734	0.0274001	3.77945e-08	28.9159	0.147192	-0.0105374	0.00197504	9.54e-08	0.158
Risk factor	Lipids	Triglycerides	TG_Graham_2021	seq.3061.61	CTSB	rs10104336	8	11268344	G	A	0	-0.121472	0.0200235	6.53753e-10	36.8021	0.386462	-0.0121059	0.00142659	2.14e-17	0.428
Risk factor	Lipids	Triglycerides	TG_Graham_2021	seq.3061.61	CTSB	rs10903341	8	11499967	A	G	0	-0.134574	0.0240255	1.06376e-08	31.3745	0.20571	-0.0103635	0.00175905	3.83e-09	0.196
Risk factor	Lipids	Triglycerides	TG_Graham_2021	seq.3061.61	CTSB	rs112964206	8	11785328	G	T	0	0.193672	0.0418196	1.81838e-06	21.4474	0.0561543	0.0135262	0.00373024	0.000288	0.0394
Risk factor	Lipids	Triglycerides	TG_Graham_2021	seq.3061.61	CTSB	rs117416523	8	11814949	A	G	0	-0.311819	0.0546146	5.66729e-09	32.5978	0.0310078	-0.00602061	0.00652696	0.356	0.0161
Risk factor	Lipids	Triglycerides	TG_Graham_2021	seq.3061.61	CTSB	rs11774568	8	11836318	A	C	0	-0.1683	0.0219903	9.78864e-15	58.5741	0.253451	-0.013183	0.00156423	3.52e-17	0.285
Risk factor	Lipids	Triglycerides	TG_Graham_2021	seq.3061.61	CTSB	rs12338	8	11710888	C	G	1	-0.405615	0.0191865	1.68221e-99	446.927	0.38996	-0.00772105	0.00142658	6.22e-08	0.386
Risk factor	Lipids	Triglycerides	TG_Graham_2021	seq.3061.61	CTSB	rs1296026	8	11697442	T	C	0	0.410225	0.0214903	1.56303e-81	364.384	0.260919	0.0181503	0.00157211	7.81e-31	0.259
Risk factor	Lipids	Triglycerides	TG_Graham_2021	seq.3061.61	CTSB	rs13265989	8	11779640	G	A	0	0.103164	0.0210382	4.70357e-07	24.0458	0.32681	0.0125217	0.00157384	1.77e-15	0.283
Risk factor	Lipids	Triglycerides	TG_Graham_2021	seq.3061.61	CTSB	rs13278982	8	11589033	A	G	0	-0.147218	0.020719	5.99618e-13	50.4875	0.314048	-0.0148239	0.00146187	3.66e-24	0.342
Risk factor	Lipids	Triglycerides	TG_Graham_2021	seq.3061.61	CTSB	rs13280055	8	11522353	A	G	0	0.314665	0.0288989	6.54049e-28	118.559	0.124976	0.0319316	0.00213236	1.07e-50	0.125
Risk factor	Lipids	Triglycerides	TG_Graham_2021	seq.3061.61	CTSB	rs137923975	8	11878594	A	C	0	0.17005	0.0210776	3.57862e-16	65.0895	0.306769	0.00807376	0.0020808	0.000104	0.23
Risk factor	Lipids	Triglycerides	TG_Graham_2021	seq.3061.61	CTSB	rs139736418	8	11675011	C	T	0	-0.234401	0.0312113	2.95338e-14	56.4021	0.102477	-0.0178994	0.00249815	7.78e-13	0.0919
Risk factor	Lipids	Triglycerides	TG_Graham_2021	seq.3061.61	CTSB	rs142504534	8	11446542	T	C	0	0.233588	0.0447498	8.95259e-08	27.247	0.0483078	0.0064612	0.00363872	0.0758	0.0403
Risk factor	Lipids	Triglycerides	TG_Graham_2021	seq.3061.61	CTSB	rs148580168	8	11572421	C	A	0	0.476046	0.0831641	5.19683e-09	32.7662	0.0136132	-0.00206591	0.00667265	0.757	0.011
Risk factor	Lipids	Triglycerides	TG_Graham_2021	seq.3061.61	CTSB	rs17807523	8	11453910	A	G	0	0.24701	0.0326915	2.08168e-14	57.0899	0.0965211	0.0193515	0.00256338	4.38e-14	0.0966
Risk factor	Lipids	Triglycerides	TG_Graham_2021	seq.3061.61	CTSB	rs182553707	8	11352398	T	G	0	-0.433	0.0953046	2.76866e-06	20.6418	0.0103989	-0.0463695	0.0107391	1.58e-05	0.00481
Risk factor	Lipids	Triglycerides	TG_Graham_2021	seq.3061.61	CTSB	rs187400157	8	11659451	C	G	0	0.485009	0.0957481	2.03698e-07	25.659	0.0101153	-0.00869281	0.00782969	0.267	0.00804
Risk factor	Lipids	Triglycerides	TG_Graham_2021	seq.3061.61	CTSB	rs2092004	8	11652430	G	A	0	-0.0942653	0.0194084	5.96089e-07	23.5898	0.496408	-0.00327337	0.00148241	0.0272	0.49
Risk factor	Lipids	Triglycerides	TG_Graham_2021	seq.3061.61	CTSB	rs2249824	8	11476726	T	G	0	0.116875	0.0208183	9.88219e-09	31.5176	0.308092	0.000522951	0.00149362	0.726	0.306
Risk factor	Lipids	Triglycerides	TG_Graham_2021	seq.3061.61	CTSB	rs2250556	8	11470573	C	T	0	-0.136303	0.021701	1.6825e-10	39.4504	0.272074	0.00114397	0.00156983	0.466	0.27
Risk factor	Lipids	Triglycerides	TG_Graham_2021	seq.3061.61	CTSB	rs2264306	8	11388449	A	G	0	0.122652	0.0204224	9.52198e-10	36.0691	0.349877	0.0107243	0.00150998	1.23e-12	0.316
Risk factor	Lipids	Triglycerides	TG_Graham_2021	seq.3061.61	CTSB	rs2409776	8	11311146	A	G	0	0.165165	0.0228457	2.42231e-13	52.2669	0.233693	0.0084393	0.00182175	3.61e-06	0.182
Risk factor	Lipids	Triglycerides	TG_Graham_2021	seq.3061.61	CTSB	rs2645400	8	11609416	G	T	0	0.105871	0.0202135	8.13222e-08	27.4329	0.351673	-0.0050842	0.00145517	0.000476	0.342
Risk factor	Lipids	Triglycerides	TG_Graham_2021	seq.3061.61	CTSB	rs2645457	8	11614112	T	G	0	-0.200837	0.0195036	3.61836e-25	106.037	0.40726	-0.0141048	0.00140179	8.13e-24	0.442
Risk factor	Lipids	Triglycerides	TG_Graham_2021	seq.3061.61	CTSB	rs2736327	8	11332036	C	A	0	-0.237587	0.0535724	4.60625e-06	19.6681	0.0335602	0.00340913	0.00417322	0.414	0.0283
Risk factor	Lipids	Triglycerides	TG_Graham_2021	seq.3061.61	CTSB	rs2898274	8	11238316	G	T	0	-0.092588	0.0195769	1.12564e-06	22.3677	0.432974	-0.0107572	0.00152786	1.91e-12	0.499
Risk factor	Lipids	Triglycerides	TG_Graham_2021	seq.3061.61	CTSB	rs4604485	8	11851156	C	T	0	-0.116077	0.0206827	9.98419e-09	31.4976	0.321044	-0.00984574	0.00157181	3.75e-10	0.321
Risk factor	Lipids	Triglycerides	TG_Graham_2021	seq.3061.61	CTSB	rs55894533	8	11749242	C	A	0	-0.209854	0.0198838	2.43349e-26	111.387	0.355833	-0.00544908	0.00145148	0.000174	0.363
Risk factor	Lipids	Triglycerides	TG_Graham_2021	seq.3061.61	CTSB	rs62492460	8	11461785	A	G	0	-0.178783	0.0336094	5.20452e-08	28.2964	0.08962	-0.0144827	0.00258981	2.24e-08	0.0791
Risk factor	Lipids	Triglycerides	TG_Graham_2021	seq.3061.61	CTSB	rs67176365	8	11612297	A	G	0	-0.140854	0.0282344	3.03876e-07	24.8875	0.133579	-0.000650859	0.00193175	0.736	0.146
Risk factor	Lipids	Triglycerides	TG_Graham_2021	seq.3061.61	CTSB	rs7016116	8	11754523	T	A	0	0.204795	0.019606	7.68e-26	109.109	0.414256	0.00157611	0.00150916	0.296	0.404
Risk factor	Lipids	Triglycerides	TG_Graham_2021	seq.3061.61	CTSB	rs71518537	8	11677485	C	T	0	0.424356	0.0668211	1.07218e-10	40.3305	0.0214596	0.026672	0.00640834	3.15e-05	0.0138
Risk factor	Lipids	Triglycerides	TG_Graham_2021	seq.3061.61	CTSB	rs73663188	8	11491744	T	C	0	0.220129	0.0370262	1.38041e-09	35.3457	0.0729817	0.0055913	0.00304136	0.066	0.0565
Risk factor	Lipids	Triglycerides	TG_Graham_2021	seq.3061.61	CTSB	rs74805857	8	11715248	T	C	0	0.313743	0.0649662	6.84978e-07	23.3224	0.0215542	0.0444842	0.00744291	2.28e-09	0.0124
Risk factor	Lipids	Triglycerides	TG_Graham_2021	seq.3061.61	CTSB	rs74898483	8	11825896	A	G	0	0.264819	0.0349031	1.63367e-14	57.5666	0.0822462	0.0156653	0.00329067	1.93e-06	0.0563
Risk factor	Lipids	Triglycerides	TG_Graham_2021	seq.3061.61	CTSB	rs74936424	8	11710556	C	G	0	0.364354	0.0395453	1.57705e-20	84.8902	0.061921	-0.00287182	0.0034132	0.4	0.0448
Risk factor	Lipids	Triglycerides	TG_Graham_2021	seq.3061.61	CTSB	rs7814414	8	11415184	C	G	0	-0.156501	0.0205244	1.21904e-14	58.1424	0.345812	-0.00937053	0.0014434	8.47e-11	0.383
Risk factor	Lipids	Triglycerides	TG_Graham_2021	seq.3061.61	CTSB	rs78867821	8	11746372	A	G	0	0.438552	0.0396252	9.01786e-29	122.49	0.0616374	0.021892	0.00283276	1.09e-14	0.0639
Risk factor	Lipids	Triglycerides	TG_Graham_2021	seq.3061.61	CTSB	rs79492768	8	11697503	A	T	0	-0.299361	0.0254491	3.02265e-32	138.371	0.172622	0.00334043	0.00196339	0.0889	0.151
Risk factor	Lipids	Triglycerides	TG_Graham_2021	seq.3061.61	CTSB	rs804267	8	11629241	G	A	0	0.167551	0.0208655	4.87166e-16	64.4817	0.309983	0.0191147	0.00148964	1.09e-37	0.319
Risk factor	Lipids	Triglycerides	TG_Graham_2021	seq.3061.61	CTSB	rs804274	8	11625205	C	A	0	-0.0995015	0.0205438	6.38233e-07	23.4584	0.313008	-0.000153453	0.001561	0.922	0.277
Risk factor	Lipids	Triglycerides	TG_Graham_2021	seq.3061.61	CTSB	rs899370	8	11513924	G	T	0	-0.172654	0.0261447	2.00394e-11	43.61	0.159955	-0.0132778	0.00190696	3.34e-12	0.164
Risk factor	Lipids	Triglycerides	TG_Graham_2021	seq.3191.50	WFIKKN1	rs77494856	16	687071	C	G	0	0.109501	0.0239388	2.39015e-06	20.9234	0.196141	0.00779977	0.00198551	8.55e-05	0.147
Risk factor	Lipids	Triglycerides	TG_Graham_2021	seq.3221.54	SFRP1	rs7011226	8	41011940	G	A	0	-0.100783	0.0225272	3.84143e-06	20.0152	0.229686	0.00236248	0.00167493	0.158	0.213
Risk factor	Lipids	Triglycerides	TG_Graham_2021	seq.3221.54	SFRP1	rs72639795	8	40995545	T	C	0	-0.139743	0.0256192	2.45388e-08	29.7529	0.15873	0.00347042	0.00184584	0.0601	0.164
Risk factor	Lipids	Triglycerides	TG_Graham_2021	seq.3221.54	SFRP1	rs72643819	8	41167193	T	G	0	-0.127187	0.0190631	1.26261e-11	44.5142	0.412415	0.00325201	0.00141504	0.0216	0.394
Risk factor	Lipids	Triglycerides	TG_Graham_2021	seq.3296.92	CNTN2	rs1028929	1	205342348	C	A	0	-0.101455	0.0219473	1.89421e-06	21.369	0.253923	-0.00261869	0.00159577	0.101	0.245
Risk factor	Lipids	Triglycerides	TG_Graham_2021	seq.3296.92	CNTN2	rs11240339	1	205007950	A	C	0	-0.145582	0.0193341	2.54081e-14	56.698	0.495935	0.00699853	0.00139467	5.22e-07	0.449
Risk factor	Lipids	Triglycerides	TG_Graham_2021	seq.3296.92	CNTN2	rs112534904	1	204843659	A	G	0	0.526085	0.0879047	1.08381e-09	35.8169	0.0119115	0.00829012	0.00567176	0.144	0.0158
Risk factor	Lipids	Triglycerides	TG_Graham_2021	seq.3296.92	CNTN2	rs114121584	1	205459397	C	T	0	-0.264552	0.0508291	9.71368e-08	27.0893	0.0369635	-0.00285077	0.00415136	0.492	0.0302
Risk factor	Lipids	Triglycerides	TG_Graham_2021	seq.3296.92	CNTN2	rs114881392	1	205269371	T	C	0	0.496078	0.0895728	1.5274e-08	30.6724	0.0115334	0.0054077	0.0095952	0.573	0.00617
Risk factor	Lipids	Triglycerides	TG_Graham_2021	seq.3296.92	CNTN2	rs115084809	1	205250148	T	G	0	-0.193745	0.0365206	5.63093e-08	28.144	0.0715636	0.00316539	0.00308388	0.305	0.0559
Risk factor	Lipids	Triglycerides	TG_Graham_2021	seq.3296.92	CNTN2	rs115662871	1	205020043	A	G	0	-0.426142	0.0884678	7.28969e-07	23.2027	0.0116279	0.00424219	0.00635779	0.505	0.0119
Risk factor	Lipids	Triglycerides	TG_Graham_2021	seq.3296.92	CNTN2	rs11591088	1	205135883	A	T	0	0.567183	0.0474777	3.3939e-33	142.714	0.0420684	0.00686323	0.00334899	0.0404	0.0462
Risk factor	Lipids	Triglycerides	TG_Graham_2021	seq.3296.92	CNTN2	rs116628037	1	204897856	T	C	0	0.344726	0.065757	7.92408e-08	27.483	0.0210815	-0.00907683	0.00595576	0.127	0.0146
Risk factor	Lipids	Triglycerides	TG_Graham_2021	seq.3296.92	CNTN2	rs11801560	1	205287435	G	A	0	-0.15888	0.0251449	1.31991e-10	39.9244	0.177444	6.44818e-05	0.00175703	0.971	0.187
Risk factor	Lipids	Triglycerides	TG_Graham_2021	seq.3296.92	CNTN2	rs11803913	1	204872842	A	G	0	0.188634	0.0413999	2.60204e-06	20.7607	0.0582341	-0.000230038	0.00288993	0.937	0.064
Risk factor	Lipids	Triglycerides	TG_Graham_2021	seq.3296.92	CNTN2	rs12032559	1	205001332	T	C	0	0.549392	0.0358708	2.9959e-53	234.575	0.0732653	7.47237e-05	0.00282443	0.979	0.0654
Risk factor	Lipids	Triglycerides	TG_Graham_2021	seq.3296.92	CNTN2	rs12038904	1	205349402	T	C	0	0.235572	0.0190055	1.3918e-35	153.634	0.446398	-0.00285149	0.00138768	0.0399	0.466
Risk factor	Lipids	Triglycerides	TG_Graham_2021	seq.3296.92	CNTN2	rs12097315	1	204984567	T	C	0	0.597247	0.0366771	6.41867e-60	265.166	0.0696729	0.00427742	0.00303334	0.158	0.0566
Risk factor	Lipids	Triglycerides	TG_Graham_2021	seq.3296.92	CNTN2	rs12119834	1	205467891	G	A	0	-0.111771	0.0235022	9.88469e-07	22.6173	0.218472	-0.00157223	0.00164272	0.339	0.234
Risk factor	Lipids	Triglycerides	TG_Graham_2021	seq.3296.92	CNTN2	rs12121596	1	205414766	C	G	0	-0.113171	0.0205323	1.77539e-08	30.3805	0.321422	-0.000749129	0.0015363	0.626	0.311
Risk factor	Lipids	Triglycerides	TG_Graham_2021	seq.3296.92	CNTN2	rs12141986	1	205251887	G	T	0	-0.212407	0.0406524	8.70983e-08	27.3002	0.0591794	0.00549489	0.00296237	0.0636	0.0568
Risk factor	Lipids	Triglycerides	TG_Graham_2021	seq.3296.92	CNTN2	rs12760299	1	205270325	T	C	0	0.146934	0.0210505	1.47515e-12	48.7214	0.292399	0.000154622	0.00165716	0.926	0.263
Risk factor	Lipids	Triglycerides	TG_Graham_2021	seq.3296.92	CNTN2	rs138760780	1	205484373	T	C	0	0.341446	0.0702606	5.87795e-07	23.6168	0.0186236	-0.000549098	0.00505154	0.913	0.0206
Risk factor	Lipids	Triglycerides	TG_Graham_2021	seq.3296.92	CNTN2	rs141167930	1	205398129	C	T	0	0.708149	0.0650961	7.29592e-28	118.342	0.0223105	0.00755282	0.00581653	0.194	0.0158
Risk factor	Lipids	Triglycerides	TG_Graham_2021	seq.3296.92	CNTN2	rs144716460	1	205260257	A	G	0	0.430821	0.0546475	1.58995e-15	62.1517	0.031575	0.00512589	0.00439117	0.243	0.0262
Risk factor	Lipids	Triglycerides	TG_Graham_2021	seq.3296.92	CNTN2	rs151016156	1	205066611	A	C	0	-0.253708	0.0527224	7.46583e-07	23.1568	0.0341274	0.0219953	0.00543291	5.15e-05	0.0196
Risk factor	Lipids	Triglycerides	TG_Graham_2021	seq.3296.92	CNTN2	rs1536866	1	205438437	T	C	0	0.123619	0.0243482	1.91588e-07	25.7773	0.19049	-0.00241011	0.00185722	0.194	0.202
Risk factor	Lipids	Triglycerides	TG_Graham_2021	seq.3296.92	CNTN2	rs1572995	1	205024012	C	T	0	0.788847	0.0302816	6.66145e-150	678.622	0.0979391	-0.0143188	0.00204982	2.84e-12	0.129
Risk factor	Lipids	Triglycerides	TG_Graham_2021	seq.3296.92	CNTN2	rs1887975	1	205357568	T	C	0	0.111982	0.0194802	4.50184e-09	33.0453	0.371998	-0.00420476	0.00141446	0.00295	0.397
Risk factor	Lipids	Triglycerides	TG_Graham_2021	seq.3296.92	CNTN2	rs190929204	1	204805767	A	G	0	0.610613	0.0898146	5.28225e-12	46.2209	0.0112498	-0.010871	0.0100126	0.278	0.00563
Risk factor	Lipids	Triglycerides	TG_Graham_2021	seq.3296.92	CNTN2	rs2305278	1	205028581	G	C	0	-0.344186	0.0229849	5.39365e-51	224.234	0.207506	0.0112739	0.00178092	2.45e-10	0.181
Risk factor	Lipids	Triglycerides	TG_Graham_2021	seq.3296.92	CNTN2	rs2595942	1	204976264	G	C	0	0.214655	0.020214	1.21413e-26	112.766	0.343543	0.00117313	0.00142802	0.411	0.371
Risk factor	Lipids	Triglycerides	TG_Graham_2021	seq.3296.92	CNTN2	rs2595962	1	204911799	C	G	0	0.266883	0.0214041	5.52529e-36	155.47	0.256098	-0.000892112	0.00168224	0.596	0.259
Risk factor	Lipids	Triglycerides	TG_Graham_2021	seq.3296.92	CNTN2	rs2802844	1	204979752	A	G	0	0.202739	0.0268452	2.14064e-14	57.035	0.147003	-0.00697561	0.00211037	0.000948	0.127
Risk factor	Lipids	Triglycerides	TG_Graham_2021	seq.3296.92	CNTN2	rs2802847	1	204984572	G	A	0	0.15497	0.0196398	1.50357e-15	62.2617	0.366515	0.00250429	0.00149558	0.094	0.363
Risk factor	Lipids	Triglycerides	TG_Graham_2021	seq.3296.92	CNTN2	rs28457110	1	205251890	A	G	0	0.462682	0.0828904	1.18985e-08	31.1571	0.013235	0.0107279	0.0108434	0.322	0.00549
Risk factor	Lipids	Triglycerides	TG_Graham_2021	seq.3296.92	CNTN2	rs2887430	1	204602874	T	C	0	-0.106651	0.0220888	6.88573e-07	23.3123	0.250047	0.00340193	0.0015876	0.0321	0.254
Risk factor	Lipids	Triglycerides	TG_Graham_2021	seq.3296.92	CNTN2	rs35068223	1	204967186	T	A	0	-0.111361	0.0240564	1.83573e-06	21.4292	0.195406	-0.00223729	0.00171752	0.193	0.203
Risk factor	Lipids	Triglycerides	TG_Graham_2021	seq.3296.92	CNTN2	rs35261626	1	205013084	G	T	0	0.404121	0.0185883	4.23814e-105	472.654	0.44186	-0.000693213	0.00144094	0.63	0.441
Risk factor	Lipids	Triglycerides	TG_Graham_2021	seq.3296.92	CNTN2	rs35845538	1	205138321	C	G	1	-0.387383	0.0433253	1.9237e-19	79.9462	0.0498204	0.00974928	0.00324704	0.00268	0.0473
Risk factor	Lipids	Triglycerides	TG_Graham_2021	seq.3296.92	CNTN2	rs3747631	1	204587569	C	G	1	0.132412	0.02431	2.56403e-08	29.6678	0.196256	-0.00501261	0.00166941	0.00268	0.21
Risk factor	Lipids	Triglycerides	TG_Graham_2021	seq.3296.92	CNTN2	rs3767280	1	205015824	A	G	0	0.545028	0.0241677	6.42944e-113	508.589	0.179618	0.00232394	0.00187626	0.215	0.161
Risk factor	Lipids	Triglycerides	TG_Graham_2021	seq.3296.92	CNTN2	rs3767296	1	205025387	T	C	0	-0.240232	0.05333	3.32441e-06	20.2917	0.0335602	-0.0018705	0.00385655	0.628	0.0376
Risk factor	Lipids	Triglycerides	TG_Graham_2021	seq.3296.92	CNTN2	rs3851296	1	205253839	C	A	0	-0.110649	0.0194385	6.26843e-09	32.4018	0.409907	-0.00452192	0.00141277	0.00137	0.426
Risk factor	Lipids	Triglycerides	TG_Graham_2021	seq.3296.92	CNTN2	rs41264867	1	205030817	T	C	0	-0.383424	0.0448888	6.61647e-18	72.9596	0.0469843	0.0124246	0.00325385	0.000134	0.0496
Risk factor	Lipids	Triglycerides	TG_Graham_2021	seq.3296.92	CNTN2	rs41264877	1	205272722	T	C	1	-0.219957	0.0473915	1.73133e-06	21.5414	0.0429193	0.00377851	0.00343672	0.272	0.0442
Risk factor	Lipids	Triglycerides	TG_Graham_2021	seq.3296.92	CNTN2	rs4950989	1	205282979	T	C	0	-0.15862	0.0204949	4.99096e-15	59.8996	0.313764	0.00355965	0.00152285	0.0194	0.3
Risk factor	Lipids	Triglycerides	TG_Graham_2021	seq.3296.92	CNTN2	rs4951155	1	204998375	T	C	0	0.218511	0.0204481	5.91021e-27	114.193	0.311685	-0.00449809	0.00157901	0.00439	0.3
Risk factor	Lipids	Triglycerides	TG_Graham_2021	seq.3296.92	CNTN2	rs55732120	1	205279730	C	T	0	0.46513	0.063585	1.28604e-13	53.5105	0.0231613	-0.0029431	0.00629689	0.64	0.0132
Risk factor	Lipids	Triglycerides	TG_Graham_2021	seq.3296.92	CNTN2	rs61823976	1	205208590	A	G	0	-0.183174	0.0326999	1.06149e-08	31.3787	0.0939686	-0.00102713	0.0027508	0.709	0.0694
Risk factor	Lipids	Triglycerides	TG_Graham_2021	seq.3296.92	CNTN2	rs6593919	1	204926683	T	C	0	0.48801	0.0482024	2.1578e-24	102.499	0.0400832	-0.000257457	0.00401756	0.949	0.0322
Risk factor	Lipids	Triglycerides	TG_Graham_2021	seq.3296.92	CNTN2	rs6663231	1	204946668	C	T	0	-0.212883	0.0390418	2.48062e-08	29.7319	0.0635281	-0.000371999	0.00266663	0.889	0.0729
Risk factor	Lipids	Triglycerides	TG_Graham_2021	seq.3296.92	CNTN2	rs6696979	1	205408405	T	C	0	0.176045	0.033998	1.12079e-07	26.8127	0.0879183	-0.00186844	0.00220619	0.397	0.114
Risk factor	Lipids	Triglycerides	TG_Graham_2021	seq.3296.92	CNTN2	rs72747099	1	205367233	T	A	0	0.336828	0.0620151	2.79589e-08	29.5	0.0242012	-0.0192014	0.00373937	2.82e-07	0.0355
Risk factor	Lipids	Triglycerides	TG_Graham_2021	seq.3296.92	CNTN2	rs72751487	1	204939935	G	T	0	0.787548	0.0856871	1.94648e-20	84.474	0.0121951	0.00993287	0.00659504	0.132	0.0111
Risk factor	Lipids	Triglycerides	TG_Graham_2021	seq.3296.92	CNTN2	rs75058787	1	205387069	G	A	0	0.401807	0.0579025	1.96923e-12	48.1549	0.027699	0.0047929	0.0040706	0.239	0.0288
Risk factor	Lipids	Triglycerides	TG_Graham_2021	seq.3296.92	CNTN2	rs7526701	1	205312848	A	G	0	-0.188287	0.01933	1.01116e-22	94.8805	0.401966	0.00413804	0.00143435	0.00391	0.384
Risk factor	Lipids	Triglycerides	TG_Graham_2021	seq.3296.92	CNTN2	rs7534993	1	204924685	A	G	0	-0.196496	0.0201715	1.00514e-22	94.8923	0.343354	0.00346807	0.00146251	0.0177	0.343
Risk factor	Lipids	Triglycerides	TG_Graham_2021	seq.3296.92	CNTN2	rs7550921	1	204862644	C	A	0	0.247229	0.0369065	1.05074e-11	44.8738	0.0707128	0.00519959	0.00260797	0.0462	0.0748
Risk factor	Lipids	Triglycerides	TG_Graham_2021	seq.3296.92	CNTN2	rs757781591	1	204794071	T	C	0	-0.437565	0.0919355	9.70471e-07	22.6526	0.0108716	-0.000709239	0.0224476	0.975	0.003
Risk factor	Lipids	Triglycerides	TG_Graham_2021	seq.3296.92	CNTN2	rs76242821	1	204889909	A	G	0	0.268402	0.0375516	4.41696e-13	51.0875	0.0706183	-0.0107956	0.00265383	4.74e-05	0.0726
Risk factor	Lipids	Triglycerides	TG_Graham_2021	seq.3296.92	CNTN2	rs77224007	1	205074722	T	A	0	0.349549	0.0492233	6.17982e-13	50.4283	0.0397996	-0.00443506	0.00371203	0.232	0.0368
Risk factor	Lipids	Triglycerides	TG_Graham_2021	seq.3296.92	CNTN2	rs77393839	1	204968191	C	T	0	-0.23699	0.0534866	4.69357e-06	19.6322	0.0336548	0.00809833	0.00321937	0.0119	0.0466
Risk factor	Lipids	Triglycerides	TG_Graham_2021	seq.3296.92	CNTN2	rs77507721	1	204892503	T	C	0	0.243129	0.0314584	5.43732e-15	59.7311	0.102477	-0.00595643	0.00242115	0.0139	0.0945
Risk factor	Lipids	Triglycerides	TG_Graham_2021	seq.3296.92	CNTN2	rs78225439	1	204633043	A	G	0	-0.305218	0.0475754	7.01999e-11	41.1581	0.0427302	-0.00570457	0.00391973	0.146	0.0346
Risk factor	Lipids	Triglycerides	TG_Graham_2021	seq.3296.92	CNTN2	rs79856590	1	205241642	A	G	0	-0.306354	0.039111	2.38302e-15	61.3549	0.0642844	0.010968	0.00349168	0.00168	0.0429
Risk factor	Lipids	Triglycerides	TG_Graham_2021	seq.3296.92	CNTN2	rs895933	1	204929135	A	G	0	0.126596	0.0244232	1.0892e-07	26.868	0.18321	-0.0014926	0.00180719	0.409	0.179
Risk factor	Lipids	Triglycerides	TG_Graham_2021	seq.3296.92	CNTN2	rs913728	1	205388023	A	G	0	0.145242	0.0276228	7.27964e-08	27.6471	0.136982	-0.00579192	0.00183938	0.00164	0.165
Risk factor	Lipids	Triglycerides	TG_Graham_2021	seq.3296.92	CNTN2	rs9194	1	204991770	T	C	0	-0.200476	0.0230365	1.62272e-18	75.7342	0.214502	-0.00166223	0.00169771	0.328	0.208
Risk factor	Lipids	Triglycerides	TG_Graham_2021	seq.3311.27	FCGR3B	rs10494365	1	162083989	G	C	0	0.153289	0.0272843	9.64715e-09	31.5643	0.144829	-0.00199205	0.00206757	0.335	0.13
Risk factor	Lipids	Triglycerides	TG_Graham_2021	seq.3311.27	FCGR3B	rs1079109	1	161495040	T	C	1	0.412328	0.0321222	5.13779e-38	164.769	0.0946304	0.00577628	0.00225414	0.0104	0.106
Risk factor	Lipids	Triglycerides	TG_Graham_2021	seq.3311.27	FCGR3B	rs10917810	1	161702011	C	T	0	-0.129679	0.0189676	4.04713e-12	46.7428	0.456324	0.00187854	0.00138073	0.174	0.433
Risk factor	Lipids	Triglycerides	TG_Graham_2021	seq.3311.27	FCGR3B	rs112184925	1	161865888	A	G	0	0.404697	0.0748878	3.25774e-08	29.2037	0.0167328	0.00279024	0.00528625	0.598	0.0172
Risk factor	Lipids	Triglycerides	TG_Graham_2021	seq.3311.27	FCGR3B	rs114727710	1	161696381	G	C	0	0.282311	0.0602748	1.40849e-06	21.9373	0.0254301	0.00455704	0.00445321	0.306	0.0267
Risk factor	Lipids	Triglycerides	TG_Graham_2021	seq.3311.27	FCGR3B	rs115291212	1	161714733	T	G	0	0.268616	0.0413209	3.99657e-11	42.2595	0.0544526	0.00969386	0.00304464	0.00145	0.0565
Risk factor	Lipids	Triglycerides	TG_Graham_2021	seq.3311.27	FCGR3B	rs144126567	1	161510516	G	C	0	0.202704	0.0388736	9.21874e-08	27.1904	0.0642844	0.00796675	0.00263597	0.00251	0.0745
Risk factor	Lipids	Triglycerides	TG_Graham_2021	seq.3311.27	FCGR3B	rs1674759	1	161645259	T	G	0	0.194702	0.0284366	3.77389e-12	46.8798	0.126016	0.00673694	0.00204328	0.000977	0.134
Risk factor	Lipids	Triglycerides	TG_Graham_2021	seq.3311.27	FCGR3B	rs16827592	1	161619041	G	T	0	-0.25236	0.0462181	2.37801e-08	29.8138	0.0438646	-0.00093065	0.0038563	0.809	0.0638
Risk factor	Lipids	Triglycerides	TG_Graham_2021	seq.3311.27	FCGR3B	rs16832949	1	161369594	A	T	0	0.266857	0.0472454	8.10131e-09	31.9035	0.0412176	-0.00352175	0.00292489	0.229	0.0584
Risk factor	Lipids	Triglycerides	TG_Graham_2021	seq.3311.27	FCGR3B	rs190841461	1	161938156	T	C	0	0.439175	0.0910528	7.06011e-07	23.2642	0.0109662	0.00887668	0.00766311	0.247	0.0115
Risk factor	Lipids	Triglycerides	TG_Graham_2021	seq.3311.27	FCGR3B	rs2099684	1	161500130	G	A	0	0.428917	0.0198556	8.63475e-104	466.638	0.306012	0.0073954	0.00148315	6.16e-07	0.325
Risk factor	Lipids	Triglycerides	TG_Graham_2021	seq.3311.27	FCGR3B	rs2341475	1	161878608	A	G	0	-0.114479	0.0232541	4.26225e-07	24.2355	0.212989	0.000101396	0.00167899	0.952	0.217
Risk factor	Lipids	Triglycerides	TG_Graham_2021	seq.3311.27	FCGR3B	rs34307129	1	161275729	A	G	1	0.419925	0.0619777	6.20223e-12	45.9063	0.023823	0.0110853	0.00418687	0.00811	0.0273
Risk factor	Lipids	Triglycerides	TG_Graham_2021	seq.3311.27	FCGR3B	rs36013429	1	161139738	A	G	1	-0.161252	0.036183	4.16411e-06	19.861	0.075156	-0.00382229	0.00278118	0.169	0.0645
Risk factor	Lipids	Triglycerides	TG_Graham_2021	seq.3311.27	FCGR3B	rs367724155	1	161514302	G	T	0	0.358129	0.038352	4.91093e-21	87.1973	0.0651352	0.00316149	0.00370982	0.394	0.0452
Risk factor	Lipids	Triglycerides	TG_Graham_2021	seq.3311.27	FCGR3B	rs4040189	1	161507100	G	T	0	0.226223	0.0370368	5.04247e-10	37.3084	0.0710909	0.00697932	0.00295057	0.018	0.0723
Risk factor	Lipids	Triglycerides	TG_Graham_2021	seq.3311.27	FCGR3B	rs41270869	1	161726818	A	T	0	0.367259	0.069801	7.14367e-08	27.6835	0.018529	-0.00199707	0.0058873	0.734	0.0145
Risk factor	Lipids	Triglycerides	TG_Graham_2021	seq.3311.27	FCGR3B	rs4326638	1	161388960	C	T	0	0.16928	0.0190059	2.62852e-19	79.3294	0.476366	0.00302367	0.00142533	0.0339	0.529
Risk factor	Lipids	Triglycerides	TG_Graham_2021	seq.3311.27	FCGR3B	rs56084426	1	161954385	G	A	0	-0.108007	0.0239754	3.32007e-06	20.2942	0.197485	-0.00121565	0.00167719	0.469	0.213
Risk factor	Lipids	Triglycerides	TG_Graham_2021	seq.3311.27	FCGR3B	rs57978522	1	161608160	A	G	0	0.218807	0.027886	2.13935e-15	61.5673	0.132256	-0.000538465	0.00228685	0.814	0.144
Risk factor	Lipids	Triglycerides	TG_Graham_2021	seq.3311.27	FCGR3B	rs61801246	1	161732448	T	C	0	-0.253145	0.0443995	5.93691e-09	32.5074	0.0475515	-0.0060402	0.00351321	0.0856	0.0399
Risk factor	Lipids	Triglycerides	TG_Graham_2021	seq.3311.27	FCGR3B	rs61802322	1	161587024	A	G	0	-0.339869	0.0720926	1.21248e-06	22.225	0.0178673	-0.0336496	0.0673294	0.617	0.00121
Risk factor	Lipids	Triglycerides	TG_Graham_2021	seq.3311.27	FCGR3B	rs61803026	1	161601118	C	G	0	-0.188359	0.0197866	8.69876e-22	90.6213	0.357156	-0.00316523	0.00165745	0.0562	0.385
Risk factor	Lipids	Triglycerides	TG_Graham_2021	seq.3311.27	FCGR3B	rs6427594	1	161455521	T	C	0	-0.132092	0.0250262	6.52478e-08	27.8589	0.173473	0.00144276	0.00181351	0.426	0.178
Risk factor	Lipids	Triglycerides	TG_Graham_2021	seq.3311.27	FCGR3B	rs6665610	1	161641384	A	G	1	-0.105047	0.0227738	1.98808e-06	21.2763	0.234165	-0.00180462	0.00193425	0.351	0.196
Risk factor	Lipids	Triglycerides	TG_Graham_2021	seq.3311.27	FCGR3B	rs6671847	1	161478810	G	A	0	0.14835	0.0191183	4.26052e-15	60.2111	0.460011	0.00405598	0.00137001	0.00307	0.508
Risk factor	Lipids	Triglycerides	TG_Graham_2021	seq.3311.27	FCGR3B	rs6678315	1	161388413	C	A	0	0.187095	0.0250715	4.24617e-14	55.6883	0.171583	0.00230048	0.00180132	0.202	0.177
Risk factor	Lipids	Triglycerides	TG_Graham_2021	seq.3311.27	FCGR3B	rs72706016	1	161720430	C	G	0	0.0956394	0.0205783	1.67922e-06	21.6	0.329174	-0.00146276	0.00147934	0.323	0.312
Risk factor	Lipids	Triglycerides	TG_Graham_2021	seq.3311.27	FCGR3B	rs74124991	1	161468609	C	A	0	0.416022	0.0690862	8.62538e-10	36.2619	0.0188126	0.000672253	0.00449697	0.881	0.0234
Risk factor	Lipids	Triglycerides	TG_Graham_2021	seq.3438.10	FSTL3	rs6510868	19	655608	T	C	0	-0.0835401	0.017831	1.39909e-06	21.9502	0.396011	0.00503539	0.00145822	0.000554	0.41
Risk factor	Lipids	Triglycerides	TG_Graham_2021	seq.3506.49	LTA|LTB	rs387608	6	31941557	A	G	0	0.144339	0.0229582	1.61794e-10	39.5268	0.14219	0.0123623	0.00213172	6.66e-09	0.128
Risk factor	Lipids	Triglycerides	TG_Graham_2021	seq.3617.80	HGFAC	rs111619787	4	3602202	A	G	0	-0.563118	0.0868776	4.53354e-11	42.013	0.0121905	-0.0156676	0.0128135	0.221	0.0115
Risk factor	Lipids	Triglycerides	TG_Graham_2021	seq.3617.80	HGFAC	rs112496004	4	3188624	T	C	0	0.358774	0.0540884	1.6435e-11	43.9981	0.0318465	-0.01079	0.00419192	0.0101	0.0278
Risk factor	Lipids	Triglycerides	TG_Graham_2021	seq.3617.80	HGFAC	rs113480437	4	3399514	G	A	0	0.310537	0.0614802	2.19742e-07	25.5127	0.0237195	-0.0277503	0.00562327	8.02e-07	0.0175
Risk factor	Lipids	Triglycerides	TG_Graham_2021	seq.3617.80	HGFAC	rs114185131	4	3725854	T	C	0	-0.46093	0.0855427	3.5563e-08	29.0338	0.0125685	0.00416924	0.00999424	0.677	0.00774
Risk factor	Lipids	Triglycerides	TG_Graham_2021	seq.3617.80	HGFAC	rs116327983	4	3735831	A	C	0	-0.371989	0.0831147	3.80967e-06	20.0311	0.013419	-0.0115619	0.00549298	0.0353	0.0169
Risk factor	Lipids	Triglycerides	TG_Graham_2021	seq.3617.80	HGFAC	rs116357900	4	3356457	A	G	0	-0.540911	0.0762548	6.5396e-13	50.3173	0.015687	0.0286324	0.00505665	1.49e-08	0.0198
Risk factor	Lipids	Triglycerides	TG_Graham_2021	seq.3617.80	HGFAC	rs11736835	4	3501442	A	G	0	0.220315	0.0188872	9.64525e-32	136.067	0.446607	0.0031697	0.0014092	0.0245	0.444
Risk factor	Lipids	Triglycerides	TG_Graham_2021	seq.3617.80	HGFAC	rs12511823	4	2944336	A	G	0	0.330913	0.0309517	5.59142e-27	114.303	0.104895	-0.00954891	0.0024856	0.000122	0.0833
Risk factor	Lipids	Triglycerides	TG_Graham_2021	seq.3617.80	HGFAC	rs1263328	4	2961188	C	T	0	-0.101275	0.0190362	5.18474e-08	28.3038	0.431015	0.00644463	0.0015922	5.17e-05	0.419
Risk factor	Lipids	Triglycerides	TG_Graham_2021	seq.3617.80	HGFAC	rs1263330	4	2961116	A	G	0	0.14256	0.0192831	7.17751e-14	54.6565	0.381213	0.00550037	0.00170422	0.00125	0.377
Risk factor	Lipids	Triglycerides	TG_Graham_2021	seq.3617.80	HGFAC	rs1313766	4	3052825	T	C	0	0.218339	0.0184048	9.19557e-33	140.734	0.482801	-0.0131405	0.00138957	3.18e-21	0.498
Risk factor	Lipids	Triglycerides	TG_Graham_2021	seq.3617.80	HGFAC	rs138160829	4	3570581	G	T	0	-0.289676	0.0576202	2.48673e-07	25.2741	0.0273105	0.00394682	0.00869881	0.65	0.019
Risk factor	Lipids	Triglycerides	TG_Graham_2021	seq.3617.80	HGFAC	rs138623546	4	3474573	T	G	0	0.395846	0.0679338	2.82269e-09	33.9532	0.019656	-0.00998584	0.0100206	0.319	0.00597
Risk factor	Lipids	Triglycerides	TG_Graham_2021	seq.3617.80	HGFAC	rs138913052	4	3389967	T	C	0	0.441849	0.0819569	3.49873e-08	29.0654	0.0135135	0.0368762	0.00524707	2.1e-12	0.0222
Risk factor	Lipids	Triglycerides	TG_Graham_2021	seq.3617.80	HGFAC	rs140006372	4	3486134	T	C	0	0.245922	0.0496877	3.72302e-07	24.4961	0.037044	-0.0059139	0.00357778	0.0983	0.0401
Risk factor	Lipids	Triglycerides	TG_Graham_2021	seq.3617.80	HGFAC	rs143427445	4	3547203	A	C	0	-0.660303	0.029377	3.49489e-112	505.21	0.106124	0.0125967	0.00311645	5.3e-05	0.102
Risk factor	Lipids	Triglycerides	TG_Graham_2021	seq.3617.80	HGFAC	rs146614645	4	3897764	G	C	0	-0.534837	0.0843719	1.15599e-10	40.1835	0.012285	-0.000815618	0.0091326	0.929	0.0109
Risk factor	Lipids	Triglycerides	TG_Graham_2021	seq.3617.80	HGFAC	rs147243770	4	3417811	T	C	1	0.405638	0.0845375	8.00009e-07	23.0239	0.0127575	-0.0268891	0.00766553	0.000452	0.0084
Risk factor	Lipids	Triglycerides	TG_Graham_2021	seq.3617.80	HGFAC	rs149895148	4	3465452	A	C	0	0.461284	0.0562413	1.18335e-16	67.2707	0.0288225	-0.021194	0.00453669	2.99e-06	0.0259
Risk factor	Lipids	Triglycerides	TG_Graham_2021	seq.3617.80	HGFAC	rs150990486	4	3400408	T	A	0	-1.3782	0.0629942	2.09508e-106	478.656	0.021357	0.0204938	0.0059766	0.000606	0.0139
Risk factor	Lipids	Triglycerides	TG_Graham_2021	seq.3617.80	HGFAC	rs17205165	4	3692860	T	C	0	-0.169069	0.0191037	4.37339e-19	78.3237	0.429881	0.00268141	0.00146851	0.0679	0.413
Risk factor	Lipids	Triglycerides	TG_Graham_2021	seq.3617.80	HGFAC	rs17628728	4	3632194	T	C	0	-0.0971386	0.0197414	4.31501e-07	24.2118	0.354092	0.00223778	0.00167547	0.182	0.321
Risk factor	Lipids	Triglycerides	TG_Graham_2021	seq.3617.80	HGFAC	rs177779	4	3656793	C	T	0	0.125089	0.0208089	9.20082e-10	36.136	0.291155	-0.00370937	0.00146602	0.0114	0.331
Risk factor	Lipids	Triglycerides	TG_Graham_2021	seq.3617.80	HGFAC	rs17778731	4	2969071	T	G	0	-0.154724	0.0279494	1.54851e-08	30.6458	0.133245	0.00555752	0.0019949	0.00534	0.148
Risk factor	Lipids	Triglycerides	TG_Graham_2021	seq.3617.80	HGFAC	rs182741934	4	3551901	A	G	0	0.192954	0.0350596	1.86057e-08	30.2896	0.0780571	-0.0161151	0.00606053	0.00784	0.0424
Risk factor	Lipids	Triglycerides	TG_Graham_2021	seq.3617.80	HGFAC	rs182848434	4	3450100	A	G	0	0.46712	0.0735911	1.09416e-10	40.2908	0.0161595	-0.0161997	0.00632958	0.0105	0.0132
Risk factor	Lipids	Triglycerides	TG_Graham_2021	seq.3617.80	HGFAC	rs192955999	4	3385255	A	C	0	0.419744	0.0658067	8.94512e-11	40.6845	0.020412	-0.009238	0.0060318	0.126	0.0145
Risk factor	Lipids	Triglycerides	TG_Graham_2021	seq.3617.80	HGFAC	rs200524657	4	3543921	T	C	0	-0.143116	0.0190015	2.50177e-14	56.7284	0.408618	0.00854521	0.00267423	0.0014	0.49
Risk factor	Lipids	Triglycerides	TG_Graham_2021	seq.3617.80	HGFAC	rs2006171	4	3486203	A	G	0	-0.329654	0.0351478	3.32757e-21	87.9671	0.0777736	0.00738894	0.00242126	0.00228	0.0896
Risk factor	Lipids	Triglycerides	TG_Graham_2021	seq.3617.80	HGFAC	rs2498323	4	3451109	A	G	1	-1.69899	0.0237285	0	5126.74	0.0912871	0.0232652	0.00235018	4.19e-23	0.0941
Risk factor	Lipids	Triglycerides	TG_Graham_2021	seq.3617.80	HGFAC	rs2699436	4	3485052	C	T	1	0.240344	0.0278866	3.3883e-18	74.2806	0.128048	-0.0157811	0.00218373	4.95e-13	0.127
Risk factor	Lipids	Triglycerides	TG_Graham_2021	seq.3617.80	HGFAC	rs2798221	4	3270488	T	C	0	0.170484	0.0190209	1.58006e-19	80.3351	0.399641	0.00392181	0.00139537	0.00495	0.403
Risk factor	Lipids	Triglycerides	TG_Graham_2021	seq.3617.80	HGFAC	rs2857794	4	3271982	C	G	0	-0.410464	0.0236199	6.06693e-68	301.991	0.187016	0.0115686	0.00167429	4.86e-12	0.212
Risk factor	Lipids	Triglycerides	TG_Graham_2021	seq.3617.80	HGFAC	rs2857844	4	3029588	G	A	0	0.179901	0.0188475	6.79977e-22	91.1087	0.428841	-0.00646858	0.00146585	1.02e-05	0.395
Risk factor	Lipids	Triglycerides	TG_Graham_2021	seq.3617.80	HGFAC	rs28581225	4	3451594	G	C	0	0.34208	0.0206771	8.85768e-62	273.701	0.276129	-0.0135053	0.00160482	3.91e-17	0.248
Risk factor	Lipids	Triglycerides	TG_Graham_2021	seq.3617.80	HGFAC	rs28610504	4	3796387	T	C	0	0.111748	0.019151	2.68792e-09	34.0484	0.401909	0.0001604	0.00144957	0.912	0.407
Risk factor	Lipids	Triglycerides	TG_Graham_2021	seq.3617.80	HGFAC	rs28670407	4	3627736	C	G	0	-0.185144	0.0371135	3.04109e-07	24.886	0.0701191	-0.00517108	0.00309763	0.095	0.0865
Risk factor	Lipids	Triglycerides	TG_Graham_2021	seq.3617.80	HGFAC	rs3129311	4	3299156	C	A	0	0.178653	0.0376137	1.0187e-06	22.5595	0.0676621	-0.0151634	0.00362432	2.87e-05	0.0569
Risk factor	Lipids	Triglycerides	TG_Graham_2021	seq.3617.80	HGFAC	rs35339931	4	3364589	C	T	0	-0.353377	0.0499923	7.82362e-13	49.9655	0.037422	-0.00365569	0.00416553	0.38	0.0353
Risk factor	Lipids	Triglycerides	TG_Graham_2021	seq.3617.80	HGFAC	rs35665609	4	3655034	G	A	0	-0.119761	0.0201	1.2747e-09	35.5008	0.327821	0.000827446	0.00148431	0.577	0.325
Risk factor	Lipids	Triglycerides	TG_Graham_2021	seq.3617.80	HGFAC	rs363135	4	3178908	T	C	0	-0.884845	0.0750085	2.0321e-32	139.16	0.0155925	0.0179428	0.00792985	0.0237	0.00862
Risk factor	Lipids	Triglycerides	TG_Graham_2021	seq.3617.80	HGFAC	rs3733219	4	3029532	G	A	0	0.465923	0.092956	2.68922e-07	25.1231	0.010017	-0.0201892	0.0115647	0.0809	0.00519
Risk factor	Lipids	Triglycerides	TG_Graham_2021	seq.3617.80	HGFAC	rs3752440	4	3446754	A	G	0	-0.75524	0.0375016	1.68454e-90	405.574	0.0627481	0.0317207	0.0025726	6.23e-35	0.0793
Risk factor	Lipids	Triglycerides	TG_Graham_2021	seq.3617.80	HGFAC	rs3752442	4	3446883	G	A	0	0.433379	0.0197487	4.86699e-107	481.569	0.292194	-0.024227	0.00162413	2.56e-50	0.256
Risk factor	Lipids	Triglycerides	TG_Graham_2021	seq.3617.80	HGFAC	rs4646967	4	3842459	A	G	0	-0.103209	0.0193983	5.17362e-08	28.3079	0.394538	0.000445584	0.00157536	0.777	0.383
Risk factor	Lipids	Triglycerides	TG_Graham_2021	seq.3617.80	HGFAC	rs4916616	4	3667848	A	G	0	-0.128851	0.0292242	5.19122e-06	19.4397	0.118692	0.00147699	0.00226735	0.515	0.109
Risk factor	Lipids	Triglycerides	TG_Graham_2021	seq.3617.80	HGFAC	rs56298023	4	3469348	T	C	0	0.268944	0.035891	3.35675e-14	56.1504	0.0724816	-0.025043	0.00288228	3.67e-18	0.0662
Risk factor	Lipids	Triglycerides	TG_Graham_2021	seq.3617.80	HGFAC	rs56298218	4	3505750	T	G	0	0.449714	0.0774455	3.18305e-09	33.7194	0.0152145	-0.00843894	0.00589138	0.152	0.0162
Risk factor	Lipids	Triglycerides	TG_Graham_2021	seq.3617.80	HGFAC	rs563152399	4	3273852	A	C	0	-0.674647	0.0933234	2.43049e-13	52.2603	0.0104895	0.0294722	0.00809604	0.000272	0.00979
Risk factor	Lipids	Triglycerides	TG_Graham_2021	seq.3617.80	HGFAC	rs569344941	4	3607693	T	G	0	-0.693038	0.0928518	4.19942e-14	55.71	0.010395	-0.00372393	0.0144055	0.796	0.00554
Risk factor	Lipids	Triglycerides	TG_Graham_2021	seq.3617.80	HGFAC	rs570946718	4	3553727	C	A	0	0.466523	0.089543	9.43978e-08	27.1446	0.0114345	0.0213942	0.0106726	0.045	0.013
Risk factor	Lipids	Triglycerides	TG_Graham_2021	seq.3617.80	HGFAC	rs577613390	4	3643539	C	T	0	-0.976709	0.0850526	7.97604e-31	131.873	0.0125685	0.00309089	0.0115468	0.789	0.00537
Risk factor	Lipids	Triglycerides	TG_Graham_2021	seq.3617.80	HGFAC	rs62272702	4	3514049	C	T	0	0.353	0.0599489	1.95037e-09	34.6726	0.0261765	-0.0111874	0.00492536	0.0231	0.0207
Risk factor	Lipids	Triglycerides	TG_Graham_2021	seq.3617.80	HGFAC	rs62289434	4	3701176	T	C	0	-0.167119	0.0342066	5.1563e-07	23.8689	0.0854281	0.00759129	0.00304882	0.0128	0.0602
Risk factor	Lipids	Triglycerides	TG_Graham_2021	seq.3617.80	HGFAC	rs6818397	4	3434885	T	G	0	-0.345233	0.0189363	1.45708e-74	332.38	0.378473	0.0195124	0.00141704	3.87e-43	0.386
Risk factor	Lipids	Triglycerides	TG_Graham_2021	seq.3617.80	HGFAC	rs6831256	4	3473139	G	A	0	-0.569334	0.0174874	8.38501e-233	1059.95	0.4055	0.0220027	0.00141087	7.86e-55	0.419
Risk factor	Lipids	Triglycerides	TG_Graham_2021	seq.3617.80	HGFAC	rs73193344	4	3285806	T	C	0	-1.15687	0.0526052	1.73458e-107	483.628	0.031752	0.0128253	0.0036526	0.000446	0.0396
Risk factor	Lipids	Triglycerides	TG_Graham_2021	seq.3617.80	HGFAC	rs73193388	4	3401678	T	C	0	-0.223441	0.0288472	4.75382e-15	59.9955	0.117275	0.0123058	0.00205034	1.95e-09	0.132
Risk factor	Lipids	Triglycerides	TG_Graham_2021	seq.3617.80	HGFAC	rs73193398	4	3437188	C	A	0	0.277023	0.023747	9.55259e-32	136.086	0.194576	-0.0162795	0.00176909	3.51e-20	0.191
Risk factor	Lipids	Triglycerides	TG_Graham_2021	seq.3617.80	HGFAC	rs73193402	4	3442630	C	T	0	0.286171	0.0528341	3.04043e-08	29.3375	0.033264	-0.0130168	0.00478629	0.00654	0.0222
Risk factor	Lipids	Triglycerides	TG_Graham_2021	seq.3617.80	HGFAC	rs73196219	4	3655584	A	G	0	-0.483117	0.0430785	1.72472e-29	125.772	0.0496125	0.00574003	0.00381742	0.133	0.0399
Risk factor	Lipids	Triglycerides	TG_Graham_2021	seq.3617.80	HGFAC	rs74646040	4	3776414	T	C	0	0.129775	0.0251649	1.25479e-07	26.5945	0.170384	0.0015973	0.00188154	0.396	0.172
Risk factor	Lipids	Triglycerides	TG_Graham_2021	seq.3617.80	HGFAC	rs74737633	4	3199717	G	A	0	-0.494684	0.0716844	2.58443e-12	47.6219	0.0178605	0.0193185	0.00617952	0.00177	0.0129
Risk factor	Lipids	Triglycerides	TG_Graham_2021	seq.3617.80	HGFAC	rs762862	4	3442146	C	G	0	-0.445529	0.0194064	6.15209e-117	527.062	0.317331	0.00859283	0.00153184	2.03e-08	0.321
Risk factor	Lipids	Triglycerides	TG_Graham_2021	seq.3617.80	HGFAC	rs78412317	4	3474771	A	G	0	-0.835762	0.0389758	2.64824e-102	459.807	0.0584956	0.0183693	0.00329806	2.55e-08	0.0482
Risk factor	Lipids	Triglycerides	TG_Graham_2021	seq.3617.80	HGFAC	rs78649910	4	3482213	A	T	0	-0.203895	0.0281338	2.1253e-13	52.5238	0.126819	0.0256933	0.00218818	7.78e-32	0.113
Risk factor	Lipids	Triglycerides	TG_Graham_2021	seq.3617.80	HGFAC	rs79378478	4	3916404	A	G	0	0.403253	0.0692908	2.94733e-09	33.8691	0.0189945	0.00457997	0.00787569	0.561	0.0116
Risk factor	Lipids	Triglycerides	TG_Graham_2021	seq.3617.80	HGFAC	rs9291159	4	3066932	C	T	0	-0.267185	0.0370441	2.74428e-13	52.0219	0.0695521	0.0104216	0.00267528	9.8e-05	0.0705
Risk factor	Lipids	Triglycerides	TG_Graham_2021	seq.3723.1	NPPB	rs549596	1	11916095	C	T	0	0.0797069	0.017752	3.56076e-06	20.1603	0.423632	-0.0043235	0.00140161	0.00204	0.427
Risk factor	Lipids	Triglycerides	TG_Graham_2021	seq.3727.35	PYY	rs918242	17	42054739	G	A	0	-0.103472	0.0200085	1.16172e-07	26.7434	0.351379	-0.0122001	0.00147637	1.41e-16	0.331
Risk factor	Lipids	Triglycerides	TG_Graham_2021	seq.3796.79	ANGPTL4	rs116843064	19	8429323	A	G	1	-0.366155	0.0674345	2.82106e-08	29.4826	0.020053	-0.23635	0.00491201	1e-200	0.0199
Risk factor	Lipids	Triglycerides	TG_Graham_2021	seq.3858.5	ACP1	rs10170011	2	70187	A	G	0	-0.181737	0.0362719	2.71574e-07	25.1042	0.0805781	0.00384311	0.0032722	0.24	0.0669
Risk factor	Lipids	Triglycerides	TG_Graham_2021	seq.3858.5	ACP1	rs10190919	2	654157	C	T	0	-0.191553	0.0221931	3.03568e-18	74.4975	0.266673	0.000558451	0.00163797	0.733	0.267
Risk factor	Lipids	Triglycerides	TG_Graham_2021	seq.3858.5	ACP1	rs113071838	2	309039	T	C	0	-0.419564	0.0638783	2.54674e-11	43.141	0.0240884	0.00614083	0.00453489	0.176	0.0262
Risk factor	Lipids	Triglycerides	TG_Graham_2021	seq.3858.5	ACP1	rs113106463	2	11320	A	G	0	-0.487785	0.0213296	4.73702e-116	522.988	0.263933	0.00773935	0.00232776	0.000885	0.248
Risk factor	Lipids	Triglycerides	TG_Graham_2021	seq.3858.5	ACP1	rs114118634	2	95510	G	A	0	0.814614	0.0746392	4.93925e-28	119.116	0.0166257	-0.00477988	0.00773703	0.537	0.0121
Risk factor	Lipids	Triglycerides	TG_Graham_2021	seq.3858.5	ACP1	rs114227581	2	744001	T	C	0	-0.412554	0.0815885	2.13486e-07	25.5684	0.014642	-0.0183359	0.00786818	0.0198	0.00821
Risk factor	Lipids	Triglycerides	TG_Graham_2021	seq.3858.5	ACP1	rs114649243	2	351987	A	G	0	-0.293948	0.0655794	3.69176e-06	20.0912	0.0227659	0.00608294	0.0045679	0.183	0.0263
Risk factor	Lipids	Triglycerides	TG_Graham_2021	seq.3858.5	ACP1	rs114769548	2	245778	A	T	0	-0.563245	0.0408517	1.51429e-43	190.097	0.0590402	0.00383545	0.00289078	0.185	0.0603
Risk factor	Lipids	Triglycerides	TG_Graham_2021	seq.3858.5	ACP1	rs115118599	2	245613	A	G	0	-0.624593	0.0940873	1.58509e-11	44.0689	0.01058	-0.00394498	0.00713432	0.58	0.0105
Risk factor	Lipids	Triglycerides	TG_Graham_2021	seq.3858.5	ACP1	rs115627107	2	350582	C	T	0	0.548299	0.0386718	6.24488e-46	201.023	0.0668808	-0.00953365	0.003164	0.00259	0.0579
Risk factor	Lipids	Triglycerides	TG_Graham_2021	seq.3858.5	ACP1	rs116069177	2	551101	A	T	0	-0.475846	0.0736001	5.05523e-11	41.8	0.0178538	0.00515579	0.00540651	0.34	0.0179
Risk factor	Lipids	Triglycerides	TG_Graham_2021	seq.3858.5	ACP1	rs116266491	2	465275	A	G	0	-0.517426	0.0754936	3.59303e-12	46.976	0.0170981	-0.00361622	0.00658258	0.583	0.0111
Risk factor	Lipids	Triglycerides	TG_Graham_2021	seq.3858.5	ACP1	rs116376235	2	585232	T	C	0	-0.30017	0.0681181	5.25001e-06	19.4182	0.0215379	0.00495743	0.00426731	0.245	0.0276
Risk factor	Lipids	Triglycerides	TG_Graham_2021	seq.3858.5	ACP1	rs11684439	2	124557	A	G	0	0.835771	0.0308815	1.31369e-161	732.45	0.0983374	-0.0099583	0.00250554	7.05e-05	0.0884
Risk factor	Lipids	Triglycerides	TG_Graham_2021	seq.3858.5	ACP1	rs11901382	2	636103	A	G	0	0.128722	0.020413	1.43277e-10	39.7642	0.344889	0.00320362	0.00142711	0.0248	0.371
Risk factor	Lipids	Triglycerides	TG_Graham_2021	seq.3858.5	ACP1	rs12328703	2	351494	T	A	0	0.2879	0.0418905	3.15034e-12	47.2337	0.0573399	-0.00344419	0.00277976	0.215	0.0654
Risk factor	Lipids	Triglycerides	TG_Graham_2021	seq.3858.5	ACP1	rs12475664	2	309097	A	C	0	0.455929	0.0195849	3.56634e-120	541.941	0.35273	-0.00158249	0.00157707	0.316	0.354
Risk factor	Lipids	Triglycerides	TG_Graham_2021	seq.3858.5	ACP1	rs12616526	2	730457	G	C	0	-0.156797	0.0203013	5.65911e-15	59.6524	0.363971	0.00061249	0.00155811	0.694	0.375
Risk factor	Lipids	Triglycerides	TG_Graham_2021	seq.3858.5	ACP1	rs12714402	2	272926	A	G	0	-0.67477	0.0206071	1.81568e-235	1072.2	0.255904	0.0101732	0.00148944	8.48e-12	0.3
Risk factor	Lipids	Triglycerides	TG_Graham_2021	seq.3858.5	ACP1	rs13016713	2	598598	G	A	0	0.113629	0.0197307	4.23081e-09	33.166	0.448895	0.00181121	0.00143369	0.206	0.394
Risk factor	Lipids	Triglycerides	TG_Graham_2021	seq.3858.5	ACP1	rs13020943	2	716134	C	A	0	-0.178875	0.0209746	7.43391e-18	72.7297	0.305876	0.00116352	0.00150616	0.44	0.321
Risk factor	Lipids	Triglycerides	TG_Graham_2021	seq.3858.5	ACP1	rs13029479	2	655222	A	G	0	-0.17722	0.0341983	1.09684e-07	26.8545	0.0900246	-0.00603338	0.00228314	0.00823	0.108
Risk factor	Lipids	Triglycerides	TG_Graham_2021	seq.3858.5	ACP1	rs1317961	2	678969	T	C	0	-0.101357	0.0196057	1.1719e-07	26.7265	0.498016	-0.000633415	0.00143841	0.66	0.484
Risk factor	Lipids	Triglycerides	TG_Graham_2021	seq.3858.5	ACP1	rs1320333	2	679179	T	C	0	-0.306511	0.0306451	7.47067e-24	100.039	0.111468	0.00520032	0.00224355	0.0205	0.109
Risk factor	Lipids	Triglycerides	TG_Graham_2021	seq.3858.5	ACP1	rs13395247	2	76552	G	T	0	-0.465266	0.0193871	1.4331e-127	575.94	0.355469	0.00405597	0.00225873	0.0725	0.321
Risk factor	Lipids	Triglycerides	TG_Graham_2021	seq.3858.5	ACP1	rs138033122	2	165280	C	T	0	0.803721	0.0891594	9.89502e-20	81.2599	0.011997	-0.0030537	0.00515657	0.554	0.0187
Risk factor	Lipids	Triglycerides	TG_Graham_2021	seq.3858.5	ACP1	rs138745105	2	547746	T	C	0	0.37286	0.0639883	2.82158e-09	33.954	0.0237106	-0.00398193	0.00484264	0.411	0.0226
Risk factor	Lipids	Triglycerides	TG_Graham_2021	seq.3858.5	ACP1	rs140024199	2	383696	T	C	0	-0.400633	0.0921333	6.85653e-06	18.9086	0.0115247	-0.00729897	0.00746556	0.328	0.00948
Risk factor	Lipids	Triglycerides	TG_Graham_2021	seq.3858.5	ACP1	rs140791201	2	268169	A	G	0	0.864049	0.0957528	9.08821e-20	81.428	0.01058	-0.0156923	0.00876706	0.0735	0.00778
Risk factor	Lipids	Triglycerides	TG_Graham_2021	seq.3858.5	ACP1	rs142175646	2	635158	A	C	0	-0.492147	0.0776629	1.17168e-10	40.1571	0.0163423	0.0051712	0.00663623	0.436	0.0116
Risk factor	Lipids	Triglycerides	TG_Graham_2021	seq.3858.5	ACP1	rs143288518	2	402263	T	A	0	0.368915	0.0757694	5.61055e-07	23.7064	0.0170981	0.0017038	0.00696229	0.807	0.0113
Risk factor	Lipids	Triglycerides	TG_Graham_2021	seq.3858.5	ACP1	rs144418261	2	182821	T	G	0	-0.496366	0.0781788	1.0828e-10	40.3112	0.0153032	0.00354991	0.0071646	0.62	0.0123
Risk factor	Lipids	Triglycerides	TG_Graham_2021	seq.3858.5	ACP1	rs144639455	2	226243	C	T	0	-0.534587	0.0763863	1.29389e-12	48.9785	0.0162479	0.00173336	0.00565504	0.759	0.0185
Risk factor	Lipids	Triglycerides	TG_Graham_2021	seq.3858.5	ACP1	rs145318522	2	567144	G	C	0	-0.413688	0.090674	2.52902e-06	20.8152	0.0119025	0.00389297	0.00547119	0.477	0.0161
Risk factor	Lipids	Triglycerides	TG_Graham_2021	seq.3858.5	ACP1	rs145757733	2	309735	G	C	0	-0.409099	0.0821732	3.204e-07	24.7854	0.0141697	0.00314343	0.00706193	0.656	0.0116
Risk factor	Lipids	Triglycerides	TG_Graham_2021	seq.3858.5	ACP1	rs146154820	2	418352	T	C	0	-0.442314	0.0834132	5.70556e-08	28.1185	0.0134139	0.0144038	0.0127883	0.26	0.00414
Risk factor	Lipids	Triglycerides	TG_Graham_2021	seq.3858.5	ACP1	rs150520605	2	722368	C	T	0	-0.293805	0.0670295	5.84691e-06	19.2126	0.0218213	-0.0141402	0.00615611	0.0216	0.0153
Risk factor	Lipids	Triglycerides	TG_Graham_2021	seq.3858.5	ACP1	rs150785831	2	245689	A	T	0	-0.548604	0.0718996	1.1725e-14	58.219	0.0184206	-0.00231154	0.00456997	0.613	0.0236
Risk factor	Lipids	Triglycerides	TG_Graham_2021	seq.3858.5	ACP1	rs1511324	2	454860	A	G	0	-0.138905	0.0246858	9.17283e-09	31.6622	0.194691	-0.00128142	0.0017307	0.459	0.208
Risk factor	Lipids	Triglycerides	TG_Graham_2021	seq.3858.5	ACP1	rs189970671	2	288458	C	T	0	-0.634003	0.0876627	2.3744e-13	52.3062	0.0122804	0.0032603	0.00697442	0.64	0.0106
Risk factor	Lipids	Triglycerides	TG_Graham_2021	seq.3858.5	ACP1	rs191943882	2	156494	A	T	0	-0.487597	0.0861155	7.47535e-09	32.0597	0.0130361	0.00884063	0.00649445	0.173	0.0125
Risk factor	Lipids	Triglycerides	TG_Graham_2021	seq.3858.5	ACP1	rs2020092	2	499068	A	G	0	0.541043	0.0723335	3.72066e-14	55.948	0.018515	-0.00570525	0.00747044	0.445	0.00889
Risk factor	Lipids	Triglycerides	TG_Graham_2021	seq.3858.5	ACP1	rs2685260	2	548043	G	A	0	-0.570218	0.0716896	9.0303e-16	63.2659	0.0191763	-0.000706883	0.0054559	0.897	0.0177
Risk factor	Lipids	Triglycerides	TG_Graham_2021	seq.3858.5	ACP1	rs300758	2	72184	T	C	0	-0.520361	0.0375681	6.26048e-44	191.854	0.0682978	-0.00199848	0.00287644	0.487	0.0635
Risk factor	Lipids	Triglycerides	TG_Graham_2021	seq.3858.5	ACP1	rs34861526	2	522583	A	G	0	-0.140487	0.0232967	8.1808e-10	36.365	0.22662	0.00515323	0.00174256	0.0031	0.199
Risk factor	Lipids	Triglycerides	TG_Graham_2021	seq.3858.5	ACP1	rs3749138	2	677213	G	A	0	0.150629	0.0257937	2.61381e-09	34.1028	0.179482	0.0019747	0.00184313	0.284	0.169
Risk factor	Lipids	Triglycerides	TG_Graham_2021	seq.3858.5	ACP1	rs410690	2	203346	A	G	0	-0.353979	0.0313339	6.78904e-30	127.622	0.106556	0.00513533	0.00198315	0.00961	0.14
Risk factor	Lipids	Triglycerides	TG_Graham_2021	seq.3858.5	ACP1	rs434818	2	200477	G	A	0	-0.514026	0.0285637	1.05125e-72	323.848	0.127716	0.0123744	0.00202075	9.14e-10	0.134
Risk factor	Lipids	Triglycerides	TG_Graham_2021	seq.3858.5	ACP1	rs4854368	2	746493	C	A	0	0.280918	0.0215128	2.85383e-39	170.516	0.28122	0.00045135	0.0015606	0.772	0.266
Risk factor	Lipids	Triglycerides	TG_Graham_2021	seq.3858.5	ACP1	rs536950272	2	418459	G	T	0	0.79623	0.0952935	3.25631e-17	69.8153	0.0106745	0.0112372	0.0097485	0.249	0.00574
Risk factor	Lipids	Triglycerides	TG_Graham_2021	seq.3858.5	ACP1	rs540798563	2	129926	G	A	0	0.779757	0.0747912	9.45453e-26	108.697	0.0170036	-0.0483763	0.0463232	0.296	0.00254
Risk factor	Lipids	Triglycerides	TG_Graham_2021	seq.3858.5	ACP1	rs544800239	2	752579	G	A	0	-0.382483	0.0825005	1.77497e-06	21.4937	0.0142641	0.00412527	0.00951489	0.665	0.0059
Risk factor	Lipids	Triglycerides	TG_Graham_2021	seq.3858.5	ACP1	rs545117832	2	697352	A	G	0	0.403857	0.0898684	3.497e-06	20.1949	0.011997	0.00127245	0.00879167	0.885	0.00694
Risk factor	Lipids	Triglycerides	TG_Graham_2021	seq.3858.5	ACP1	rs57057035	2	101388	G	A	0	-0.477407	0.0694886	3.20352e-12	47.2009	0.0198375	0.00298268	0.00587332	0.612	0.0169
Risk factor	Lipids	Triglycerides	TG_Graham_2021	seq.3858.5	ACP1	rs62106252	2	408713	A	G	0	-0.231906	0.0466801	3.38262e-07	24.6809	0.0469488	-0.0148539	0.00348842	2.06e-05	0.0426
Risk factor	Lipids	Triglycerides	TG_Graham_2021	seq.3858.5	ACP1	rs62117005	2	349977	A	G	0	-0.220805	0.0371474	1.39055e-09	35.3314	0.0741545	0.00437402	0.00274305	0.111	0.0782
Risk factor	Lipids	Triglycerides	TG_Graham_2021	seq.3858.5	ACP1	rs62117009	2	354287	C	T	0	-0.364953	0.0608639	1.00985e-09	35.9546	0.0268279	-0.00513997	0.00396934	0.195	0.0328
Risk factor	Lipids	Triglycerides	TG_Graham_2021	seq.3858.5	ACP1	rs6548226	2	343588	A	G	0	0.188347	0.0194936	2.18639e-22	93.3541	0.49027	-0.000956833	0.00145468	0.511	0.509
Risk factor	Lipids	Triglycerides	TG_Graham_2021	seq.3858.5	ACP1	rs6548234	2	592618	T	C	0	-0.313808	0.0680307	1.98697e-06	21.2774	0.0210656	0.00381946	0.00752675	0.612	0.0091
Risk factor	Lipids	Triglycerides	TG_Graham_2021	seq.3858.5	ACP1	rs66663409	2	596888	A	G	0	-0.179891	0.027506	3.07463e-11	42.7724	0.148215	0.00169576	0.00211285	0.422	0.124
Risk factor	Lipids	Triglycerides	TG_Graham_2021	seq.3858.5	ACP1	rs6707477	2	705636	C	A	0	-0.0978722	0.0201821	6.19004e-07	23.5172	0.401568	-0.000588895	0.00139722	0.673	0.389
Risk factor	Lipids	Triglycerides	TG_Graham_2021	seq.3858.5	ACP1	rs6714163	2	777252	C	T	0	-0.166554	0.020036	4.67598e-17	69.1016	0.38891	0.000823588	0.00147555	0.577	0.373
Risk factor	Lipids	Triglycerides	TG_Graham_2021	seq.3858.5	ACP1	rs6719944	2	320574	T	C	0	0.208799	0.0195909	8.00362e-27	113.592	0.426979	0.00244056	0.00143307	0.0886	0.425
Risk factor	Lipids	Triglycerides	TG_Graham_2021	seq.3858.5	ACP1	rs6727641	2	490050	T	C	0	0.281331	0.0357872	1.90207e-15	61.7988	0.0810504	-0.00129539	0.00251173	0.606	0.0812
Risk factor	Lipids	Triglycerides	TG_Graham_2021	seq.3858.5	ACP1	rs67364346	2	452156	T	C	0	0.172203	0.0204326	1.76029e-17	71.0287	0.334593	0.00162867	0.00149684	0.277	0.313
Risk factor	Lipids	Triglycerides	TG_Graham_2021	seq.3858.5	ACP1	rs6754120	2	340363	G	A	0	-0.381751	0.038707	3.02367e-23	97.2705	0.0669753	0.0014966	0.00293341	0.61	0.0701
Risk factor	Lipids	Triglycerides	TG_Graham_2021	seq.3858.5	ACP1	rs6754607	2	310687	A	G	0	-0.354372	0.0260255	1.60114e-42	185.405	0.158795	0.00119184	0.00194909	0.541	0.167
Risk factor	Lipids	Triglycerides	TG_Graham_2021	seq.3858.5	ACP1	rs72772808	2	86338	A	G	0	-0.423681	0.0448965	1.92099e-21	89.0539	0.0499717	0.00759167	0.00463492	0.101	0.0323
Risk factor	Lipids	Triglycerides	TG_Graham_2021	seq.3858.5	ACP1	rs72772822	2	119037	A	G	0	-0.629349	0.069699	8.62077e-20	81.5324	0.0194597	0.00671783	0.00697442	0.335	0.0122
Risk factor	Lipids	Triglycerides	TG_Graham_2021	seq.3858.5	ACP1	rs72772831	2	132445	A	G	0	-0.488725	0.0646454	2.01396e-14	57.155	0.0227659	0.00393163	0.00609571	0.519	0.0147
Risk factor	Lipids	Triglycerides	TG_Graham_2021	seq.3858.5	ACP1	rs72776413	2	450339	T	C	0	-0.33466	0.0729805	2.26333e-06	21.0278	0.0180427	0.0146861	0.00647814	0.0234	0.013
Risk factor	Lipids	Triglycerides	TG_Graham_2021	seq.3858.5	ACP1	rs72776463	2	496028	T	C	0	0.512093	0.0706205	2.0634e-13	52.5819	0.0196486	-0.000824311	0.00596541	0.89	0.0139
Risk factor	Lipids	Triglycerides	TG_Graham_2021	seq.3858.5	ACP1	rs74487397	2	104036	C	T	0	0.819177	0.0469928	2.35966e-68	303.874	0.0426979	-0.00314867	0.00411823	0.445	0.0347
Risk factor	Lipids	Triglycerides	TG_Graham_2021	seq.3858.5	ACP1	rs74926697	2	653215	A	G	0	0.533846	0.0697277	9.57921e-15	58.6167	0.0202154	0.00250358	0.00569535	0.66	0.0159
Risk factor	Lipids	Triglycerides	TG_Graham_2021	seq.3858.5	ACP1	rs75145152	2	388070	C	G	0	-0.211366	0.0247571	6.85244e-18	72.8905	0.187134	-0.0024846	0.00181915	0.172	0.194
Risk factor	Lipids	Triglycerides	TG_Graham_2021	seq.3858.5	ACP1	rs75257291	2	384551	T	C	0	-0.440965	0.0895798	4.27022e-07	24.2319	0.0119025	-0.0110913	0.0058953	0.0599	0.0144
Risk factor	Lipids	Triglycerides	TG_Graham_2021	seq.3858.5	ACP1	rs76053175	2	352596	C	T	0	0.414574	0.0341876	3.82501e-34	147.051	0.0842622	-0.00142253	0.00271615	0.6	0.078
Risk factor	Lipids	Triglycerides	TG_Graham_2021	seq.3858.5	ACP1	rs77467988	2	645227	T	C	0	0.488362	0.0473581	3.10607e-25	106.34	0.0429813	-0.00225119	0.00357734	0.529	0.0394
Risk factor	Lipids	Triglycerides	TG_Graham_2021	seq.3858.5	ACP1	rs77927634	2	277314	A	G	0	0.747512	0.0481366	1.10443e-54	241.149	0.0420367	-0.0118031	0.00382899	0.00205	0.0392
Risk factor	Lipids	Triglycerides	TG_Graham_2021	seq.3858.5	ACP1	rs78243577	2	122290	A	G	0	-0.553704	0.0552295	5.8874e-24	100.511	0.0315511	0.0108376	0.00304924	0.000379	0.0545
Risk factor	Lipids	Triglycerides	TG_Graham_2021	seq.3858.5	ACP1	rs78689932	2	188112	A	G	0	-0.417517	0.082364	1.99779e-07	25.6965	0.0143586	0.00135511	0.0063973	0.832	0.014
Risk factor	Lipids	Triglycerides	TG_Graham_2021	seq.3858.5	ACP1	rs79003624	2	191395	A	G	0	-0.572183	0.0413431	7.32388e-44	191.542	0.0555451	0.00322404	0.00325175	0.321	0.0501
Risk factor	Lipids	Triglycerides	TG_Graham_2021	seq.3858.5	ACP1	rs79716074	2	277003	G	A	1	1.21001	0.0116987	0	10698	0.366049	-0.0107178	0.00143184	7.14e-14	0.353
Risk factor	Lipids	Triglycerides	TG_Graham_2021	seq.3858.5	ACP1	rs80161081	2	226594	T	C	0	0.735526	0.0511479	3.43604e-47	206.795	0.0380691	-0.00717737	0.00370775	0.0529	0.0409
Risk factor	Lipids	Triglycerides	TG_Graham_2021	seq.4234.8	IL1RL1	rs10203724	2	102688158	A	C	0	-0.119911	0.0237373	2.19079e-07	25.5185	0.171461	-0.000933451	0.00190992	0.625	0.162
Risk factor	Lipids	Triglycerides	TG_Graham_2021	seq.4234.8	IL1RL1	rs10203841	2	102688272	T	C	0	-0.163021	0.017516	6.57615e-21	86.6198	0.47095	-0.00205811	0.00142551	0.149	0.46
Risk factor	Lipids	Triglycerides	TG_Graham_2021	seq.4234.8	IL1RL1	rs1041973	2	102955468	A	C	1	-0.250931	0.0230868	8.09612e-28	118.136	0.178463	-0.00240972	0.00163794	0.141	0.222
Risk factor	Lipids	Triglycerides	TG_Graham_2021	seq.4234.8	IL1RL1	rs112254084	2	102885016	A	C	0	0.380512	0.0741389	1.4302e-07	26.3417	0.0141938	0.0127952	0.00575623	0.0262	0.0149
Risk factor	Lipids	Triglycerides	TG_Graham_2021	seq.4234.8	IL1RL1	rs113993820	2	102766634	T	G	0	0.348592	0.0660125	6.43467e-08	27.8858	0.0180734	0.00719637	0.00500063	0.15	0.02
Risk factor	Lipids	Triglycerides	TG_Graham_2021	seq.4234.8	IL1RL1	rs114563584	2	103075377	T	G	0	0.341561	0.0627669	2.63817e-08	29.6125	0.0200606	0.00177271	0.00823094	0.829	0.00847
Risk factor	Lipids	Triglycerides	TG_Graham_2021	seq.4234.8	IL1RL1	rs114745086	2	103098470	T	C	0	0.387433	0.0510547	1.61707e-14	57.5866	0.0308478	0.00451469	0.00455871	0.322	0.0233
Risk factor	Lipids	Triglycerides	TG_Graham_2021	seq.4234.8	IL1RL1	rs115540952	2	102917734	T	C	0	0.457029	0.0854581	4.44684e-08	28.601	0.010598	0.00556729	0.00731437	0.447	0.0103
Risk factor	Lipids	Triglycerides	TG_Graham_2021	seq.4234.8	IL1RL1	rs115725744	2	103088622	A	G	0	0.484558	0.0477304	1.62356e-24	103.063	0.0347275	0.00817182	0.00365565	0.0254	0.0396
Risk factor	Lipids	Triglycerides	TG_Graham_2021	seq.4234.8	IL1RL1	rs116260662	2	103083205	A	T	0	-0.338885	0.0681835	3.34435e-07	24.7028	0.0172218	-0.000131733	0.00700349	0.985	0.0148
Risk factor	Lipids	Triglycerides	TG_Graham_2021	seq.4234.8	IL1RL1	rs11676124	2	102941338	T	C	0	0.636339	0.0164264	0	1500.69	0.350492	0.00682479	0.00141429	1.4e-06	0.375
Risk factor	Lipids	Triglycerides	TG_Graham_2021	seq.4234.8	IL1RL1	rs11688802	2	103126539	G	A	0	-0.31657	0.0397851	8.81311e-16	63.3138	0.0524224	-0.00166348	0.00332661	0.617	0.0478
Risk factor	Lipids	Triglycerides	TG_Graham_2021	seq.4234.8	IL1RL1	rs12052975	2	103286554	A	G	0	-0.0982478	0.0181784	3.24684e-08	29.2102	0.373391	-0.00184544	0.00141859	0.193	0.391
Risk factor	Lipids	Triglycerides	TG_Graham_2021	seq.4234.8	IL1RL1	rs12998609	2	102868904	A	G	0	-0.403576	0.0728681	1.52584e-08	30.6744	0.0153293	-0.00119656	0.00457304	0.794	0.0244
Risk factor	Lipids	Triglycerides	TG_Graham_2021	seq.4234.8	IL1RL1	rs13006559	2	102907630	T	C	0	0.318172	0.018509	1.5743e-66	295.5	0.336014	0.00325104	0.00147336	0.0273	0.34
Risk factor	Lipids	Triglycerides	TG_Graham_2021	seq.4234.8	IL1RL1	rs13020778	2	102784574	C	T	0	-0.0913472	0.0181808	2.52534e-07	25.2444	0.383327	-0.00254068	0.00138814	0.0672	0.41
Risk factor	Lipids	Triglycerides	TG_Graham_2021	seq.4234.8	IL1RL1	rs13029918	2	102957291	G	A	0	-1.36896	0.0567734	9.1974e-129	581.422	0.0229939	-0.00632582	0.00462355	0.171	0.0239
Risk factor	Lipids	Triglycerides	TG_Graham_2021	seq.4234.8	IL1RL1	rs141508079	2	102944191	G	A	0	-0.408595	0.0204769	6.92535e-89	398.16	0.230223	-0.00372437	0.00185616	0.0448	0.2
Risk factor	Lipids	Triglycerides	TG_Graham_2021	seq.4234.8	IL1RL1	rs144424122	2	102603514	G	A	0	-0.340201	0.0619743	2.01664e-08	30.1334	0.0211961	0.00459045	0.00644551	0.476	0.0132
Risk factor	Lipids	Triglycerides	TG_Graham_2021	seq.4234.8	IL1RL1	rs144641193	2	102945121	A	C	0	-0.305936	0.0267982	1.73362e-30	130.332	0.119512	-0.00555571	0.00235058	0.0181	0.098
Risk factor	Lipids	Triglycerides	TG_Graham_2021	seq.4234.8	IL1RL1	rs145513895	2	103270433	C	T	0	-0.271175	0.0451143	9.22802e-10	36.1302	0.0409727	-0.00298986	0.00387885	0.441	0.0368
Risk factor	Lipids	Triglycerides	TG_Graham_2021	seq.4234.8	IL1RL1	rs145903188	2	103071259	C	T	0	-0.365094	0.0775448	1.24976e-06	22.1669	0.0132475	-0.0131274	0.00674726	0.0517	0.0118
Risk factor	Lipids	Triglycerides	TG_Graham_2021	seq.4234.8	IL1RL1	rs146884961	2	102483438	A	G	0	-0.37496	0.0782088	8.16034e-07	22.9857	0.0132475	0.00674719	0.00748871	0.368	0.00968
Risk factor	Lipids	Triglycerides	TG_Graham_2021	seq.4234.8	IL1RL1	rs147189501	2	102873354	A	G	0	-0.399571	0.0771144	1.10033e-07	26.8483	0.013626	-0.00375551	0.0089446	0.675	0.00725
Risk factor	Lipids	Triglycerides	TG_Graham_2021	seq.4234.8	IL1RL1	rs150437916	2	103008816	G	A	0	-0.377208	0.0729377	1.1602e-07	26.7459	0.01514	-0.0121732	0.00861213	0.158	0.00762
Risk factor	Lipids	Triglycerides	TG_Graham_2021	seq.4234.8	IL1RL1	rs185464297	2	102940948	A	G	0	-0.618115	0.0759183	1.9465e-16	66.2896	0.0135314	-0.00861675	0.0190054	0.65	0.00205
Risk factor	Lipids	Triglycerides	TG_Graham_2021	seq.4234.8	IL1RL1	rs190476496	2	102825687	A	T	0	-0.431197	0.0756035	5.87205e-09	32.5288	0.0138153	-0.000660863	0.00736264	0.928	0.00973
Risk factor	Lipids	Triglycerides	TG_Graham_2021	seq.4234.8	IL1RL1	rs1997502	2	102844249	A	G	0	0.253893	0.0191758	2.56778e-40	175.305	0.303653	-0.00134424	0.00147634	0.363	0.325
Risk factor	Lipids	Triglycerides	TG_Graham_2021	seq.4234.8	IL1RL1	rs2192756	2	103180530	C	A	0	-0.195379	0.017821	2.86482e-28	120.196	0.401968	-0.00402347	0.00141269	0.0044	0.426
Risk factor	Lipids	Triglycerides	TG_Graham_2021	seq.4234.8	IL1RL1	rs2732811	2	103406699	T	C	0	-0.102002	0.0210624	6.39956e-07	23.4532	0.227763	-0.00205284	0.00161101	0.203	0.239
Risk factor	Lipids	Triglycerides	TG_Graham_2021	seq.4234.8	IL1RL1	rs2732865	2	103401780	A	C	0	0.334329	0.0464505	3.06559e-13	51.8045	0.0374716	-0.000318224	0.00380386	0.933	0.0361
Risk factor	Lipids	Triglycerides	TG_Graham_2021	seq.4234.8	IL1RL1	rs34975131	2	102844393	A	G	0	-0.408578	0.0888316	2.11787e-06	21.1551	0.0100303	-0.00632393	0.0111061	0.569	0.0049
Risk factor	Lipids	Triglycerides	TG_Graham_2021	seq.4234.8	IL1RL1	rs35582281	2	102834910	G	A	0	0.394401	0.0421506	4.10363e-21	87.5525	0.0462718	-0.00356204	0.00342216	0.298	0.0445
Risk factor	Lipids	Triglycerides	TG_Graham_2021	seq.4234.8	IL1RL1	rs373239562	2	102860453	C	T	0	-0.429797	0.0688639	2.1704e-10	38.9532	0.0162755	0.000125857	0.011651	0.991	0.00443
Risk factor	Lipids	Triglycerides	TG_Graham_2021	seq.4234.8	IL1RL1	rs3771157	2	103013432	A	C	0	-0.29922	0.0537783	1.31865e-08	30.9576	0.0279145	-0.00765712	0.00412622	0.0635	0.0314
Risk factor	Lipids	Triglycerides	TG_Graham_2021	seq.4234.8	IL1RL1	rs3917256	2	102776855	C	T	0	0.176216	0.0218537	3.70885e-16	65.0191	0.201646	0.000345876	0.00171006	0.84	0.21
Risk factor	Lipids	Triglycerides	TG_Graham_2021	seq.4234.8	IL1RL1	rs3917335	2	102771293	T	C	0	-0.228195	0.0366644	2.42497e-10	38.7367	0.0610333	-0.0024627	0.00316905	0.437	0.0511
Risk factor	Lipids	Triglycerides	TG_Graham_2021	seq.4234.8	IL1RL1	rs4851601	2	103116261	A	G	0	-0.178355	0.0189704	2.68309e-21	88.3929	0.320212	-0.00208979	0.00155118	0.178	0.29
Risk factor	Lipids	Triglycerides	TG_Graham_2021	seq.4234.8	IL1RL1	rs4851627	2	103269873	C	T	0	0.175402	0.0177764	2.88981e-23	97.3602	0.471896	-4.54542e-05	0.00141569	0.974	0.453
Risk factor	Lipids	Triglycerides	TG_Graham_2021	seq.4234.8	IL1RL1	rs550832507	2	102950949	T	G	0	-0.372146	0.0794224	1.39533e-06	21.9554	0.012869	-0.00409111	0.00990273	0.68	0.00699
Risk factor	Lipids	Triglycerides	TG_Graham_2021	seq.4234.8	IL1RL1	rs58793722	2	103267601	T	C	0	0.173951	0.0230001	1.96857e-14	57.1998	0.17941	0.00297699	0.00199157	0.135	0.168
Risk factor	Lipids	Triglycerides	TG_Graham_2021	seq.4234.8	IL1RL1	rs59608009	2	103267293	C	T	0	-0.512996	0.0721257	5.69686e-13	50.588	0.0155185	0.00421324	0.00615676	0.494	0.0151
Risk factor	Lipids	Triglycerides	TG_Graham_2021	seq.4234.8	IL1RL1	rs60805233	2	103267920	T	C	0	-0.322019	0.0490067	2.5003e-11	43.177	0.0330242	-0.00279196	0.00428971	0.515	0.028
Risk factor	Lipids	Triglycerides	TG_Graham_2021	seq.4234.8	IL1RL1	rs60818734	2	103277272	G	A	0	-0.153604	0.0244017	1.53891e-10	39.6246	0.152914	0.00247639	0.00189828	0.192	0.153
Risk factor	Lipids	Triglycerides	TG_Graham_2021	seq.4234.8	IL1RL1	rs6543139	2	103066235	G	A	0	0.456566	0.0418745	5.56376e-28	118.88	0.0462718	-0.00111325	0.00317978	0.726	0.0537
Risk factor	Lipids	Triglycerides	TG_Graham_2021	seq.4234.8	IL1RL1	rs6712638	2	103142491	T	C	0	0.368908	0.0225122	1.18374e-60	268.535	0.181586	0.00152085	0.0017067	0.373	0.204
Risk factor	Lipids	Triglycerides	TG_Graham_2021	seq.4234.8	IL1RL1	rs6741230	2	103069631	T	C	0	0.415665	0.0240301	2.44855e-67	299.21	0.155185	0.00863116	0.00200349	1.65e-05	0.137
Risk factor	Lipids	Triglycerides	TG_Graham_2021	seq.4234.8	IL1RL1	rs6742931	2	102851243	T	C	0	-0.253839	0.019669	2.09444e-38	166.553	0.26902	-0.00257075	0.00157496	0.103	0.264
Risk factor	Lipids	Triglycerides	TG_Graham_2021	seq.4234.8	IL1RL1	rs6752537	2	102841912	A	G	0	0.484693	0.0639451	1.73004e-14	57.4538	0.0194928	0.0110918	0.0071559	0.121	0.0111
Risk factor	Lipids	Triglycerides	TG_Graham_2021	seq.4234.8	IL1RL1	rs6759106	2	103468011	A	G	0	0.168632	0.0238474	7.67472e-13	50.0032	0.16039	-0.000553234	0.00203638	0.786	0.15
Risk factor	Lipids	Triglycerides	TG_Graham_2021	seq.4234.8	IL1RL1	rs71415340	2	102709482	A	G	0	-0.227943	0.0323354	8.98888e-13	49.6931	0.0825132	-0.00253208	0.00228257	0.267	0.104
Risk factor	Lipids	Triglycerides	TG_Graham_2021	seq.4234.8	IL1RL1	rs72817861	2	102659769	A	G	0	-0.116858	0.0192736	6.67562e-10	36.7613	0.288512	-0.000218245	0.00154685	0.888	0.267
Risk factor	Lipids	Triglycerides	TG_Graham_2021	seq.4234.8	IL1RL1	rs72817883	2	102688200	T	G	0	0.266515	0.0398286	1.10411e-11	44.7768	0.0523278	0.0109448	0.003848	0.00445	0.0371
Risk factor	Lipids	Triglycerides	TG_Graham_2021	seq.4234.8	IL1RL1	rs72829229	2	102432656	A	G	0	0.384892	0.0523804	1.00585e-13	53.9933	0.0295231	0.00555479	0.00385631	0.15	0.0344
Risk factor	Lipids	Triglycerides	TG_Graham_2021	seq.4234.8	IL1RL1	rs74263644	2	103194558	G	A	0	-0.24691	0.0212422	1.56411e-31	135.107	0.216976	-0.00167563	0.00178624	0.348	0.191
Risk factor	Lipids	Triglycerides	TG_Graham_2021	seq.4234.8	IL1RL1	rs75293791	2	102767023	C	T	0	0.501941	0.0741476	6.46212e-12	45.8259	0.0142884	0.0156751	0.00592947	0.0082	0.0146
Risk factor	Lipids	Triglycerides	TG_Graham_2021	seq.4234.8	IL1RL1	rs7557377	2	102736588	T	C	0	-0.3645	0.0280411	6.21579e-39	168.968	0.108441	-0.00363526	0.00207663	0.08	0.125
Risk factor	Lipids	Triglycerides	TG_Graham_2021	seq.4234.8	IL1RL1	rs7600901	2	102915571	G	A	0	0.197165	0.0205041	3.42599e-22	92.4652	0.240632	0.00131924	0.00163447	0.42	0.241
Risk factor	Lipids	Triglycerides	TG_Graham_2021	seq.4234.8	IL1RL1	rs76211074	2	102920071	T	C	0	0.45515	0.057609	1.38698e-15	62.4207	0.0243187	0.0201342	0.0104428	0.0538	0.00619
Risk factor	Lipids	Triglycerides	TG_Graham_2021	seq.4234.8	IL1RL1	rs77435902	2	102801413	G	T	0	0.254239	0.0391207	4.0472e-11	42.2349	0.0542203	0.00198991	0.00313307	0.525	0.0512
Risk factor	Lipids	Triglycerides	TG_Graham_2021	seq.4234.8	IL1RL1	rs77650045	2	102449518	A	G	0	-0.153482	0.0305114	2.44835e-07	25.3041	0.092922	-0.00077062	0.0024671	0.755	0.0856
Risk factor	Lipids	Triglycerides	TG_Graham_2021	seq.4234.8	IL1RL1	rs78171440	2	102886512	T	C	0	-0.29108	0.0445832	3.31235e-11	42.6268	0.041162	-0.00836347	0.00430422	0.052	0.028
Risk factor	Lipids	Triglycerides	TG_Graham_2021	seq.4234.8	IL1RL1	rs78756788	2	103050569	C	T	0	0.429048	0.0450844	8.95109e-22	90.5647	0.038134	0.0065026	0.00344542	0.0591	0.0422
Risk factor	Lipids	Triglycerides	TG_Graham_2021	seq.4234.8	IL1RL1	rs972372	2	102467321	T	C	0	0.139613	0.0185934	2.98497e-14	56.3812	0.377366	-0.00127232	0.00141453	0.368	0.39
Risk factor	Lipids	Triglycerides	TG_Graham_2021	seq.4234.8	IL1RL1	rs992153	2	102710355	T	C	0	0.102679	0.0177104	3.36219e-09	33.6129	0.430924	0.00367649	0.00143583	0.0105	0.374
Risk factor	Lipids	Triglycerides	TG_Graham_2021	seq.4355.13	DAPK2	rs4776781	15	64335804	A	G	0	-0.127962	0.0272484	1.32569e-06	22.0536	0.130316	0.00623853	0.00201477	0.00196	0.136
Risk factor	Lipids	Triglycerides	TG_Graham_2021	seq.4430.44	COLEC11	rs10197283	2	3586529	C	T	0	0.171769	0.0188349	3.76596e-20	83.1693	0.468307	-0.00313202	0.00139439	0.0247	0.453
Risk factor	Lipids	Triglycerides	TG_Graham_2021	seq.4430.44	COLEC11	rs10200015	2	3811167	A	G	0	0.205082	0.0283442	2.32057e-13	52.3512	0.122044	-0.00104024	0.0019618	0.596	0.149
Risk factor	Lipids	Triglycerides	TG_Graham_2021	seq.4430.44	COLEC11	rs10205896	2	3810013	T	C	0	-0.165299	0.0300232	1.83843e-08	30.3128	0.113245	0.0039484	0.00231597	0.0882	0.102
Risk factor	Lipids	Triglycerides	TG_Graham_2021	seq.4430.44	COLEC11	rs10206091	2	3370859	T	A	0	0.153259	0.0308949	3.51276e-07	24.6081	0.104257	0.000363086	0.00201769	0.857	0.14
Risk factor	Lipids	Triglycerides	TG_Graham_2021	seq.4430.44	COLEC11	rs10210082	2	3498364	G	A	0	0.100637	0.0203316	3.71482e-07	24.5003	0.321003	-0.00194863	0.00170286	0.252	0.283
Risk factor	Lipids	Triglycerides	TG_Graham_2021	seq.4430.44	COLEC11	rs11123637	2	3654190	T	C	0	0.229281	0.0196643	1.0231e-31	135.95	0.344276	-0.00111837	0.00146604	0.446	0.358
Risk factor	Lipids	Triglycerides	TG_Graham_2021	seq.4430.44	COLEC11	rs112620398	2	3632472	G	A	0	-0.266541	0.029665	1.29328e-19	80.7308	0.113245	0.00227296	0.00256256	0.375	0.0813
Risk factor	Lipids	Triglycerides	TG_Graham_2021	seq.4430.44	COLEC11	rs113206873	2	3861558	A	G	0	-0.33213	0.0443024	3.26761e-14	56.2033	0.0473983	0.00146782	0.00345428	0.671	0.0437
Risk factor	Lipids	Triglycerides	TG_Graham_2021	seq.4430.44	COLEC11	rs114101724	2	3797626	A	G	0	-0.281719	0.0448632	1.69819e-10	39.4323	0.0472091	0.00479483	0.00420643	0.254	0.0288
Risk factor	Lipids	Triglycerides	TG_Graham_2021	seq.4430.44	COLEC11	rs114785923	2	3643387	A	G	0	0.800017	0.0625503	9.32626e-38	163.584	0.0230842	-0.00733552	0.00484488	0.13	0.0211
Risk factor	Lipids	Triglycerides	TG_Graham_2021	seq.4430.44	COLEC11	rs115822190	2	3276043	C	T	0	-0.261163	0.037342	1.33756e-12	48.9134	0.0687796	0.00617978	0.003179	0.0519	0.055
Risk factor	Lipids	Triglycerides	TG_Graham_2021	seq.4430.44	COLEC11	rs11900082	2	4162616	A	G	0	0.10746	0.0190916	9.08109e-09	31.6817	0.463482	-0.000263966	0.00142825	0.853	0.442
Risk factor	Lipids	Triglycerides	TG_Graham_2021	seq.4430.44	COLEC11	rs12619324	2	3457459	A	G	0	-0.230108	0.0319325	2.87938e-13	51.9275	0.0980132	0.00250854	0.00212908	0.239	0.119
Risk factor	Lipids	Triglycerides	TG_Graham_2021	seq.4430.44	COLEC11	rs13023769	2	3491430	T	C	0	-0.172177	0.0317579	2.95425e-08	29.3932	0.0987701	2.79795e-05	0.00209641	0.989	0.121
Risk factor	Lipids	Triglycerides	TG_Graham_2021	seq.4430.44	COLEC11	rs13432324	2	3646139	C	T	0	-0.12881	0.0246646	8.82787e-08	27.2741	0.173794	0.00231127	0.00185114	0.212	0.175
Risk factor	Lipids	Triglycerides	TG_Graham_2021	seq.4430.44	COLEC11	rs138936322	2	3768555	T	C	0	-0.550938	0.0613856	1.41629e-19	80.5513	0.0240303	0.0213203	0.004911	1.42e-05	0.0231
Risk factor	Lipids	Triglycerides	TG_Graham_2021	seq.4430.44	COLEC11	rs139118848	2	3811114	T	G	0	0.415509	0.0774837	4.10312e-08	28.7568	0.0153264	-0.0126029	0.00605782	0.0375	0.0136
Risk factor	Lipids	Triglycerides	TG_Graham_2021	seq.4430.44	COLEC11	rs139555711	2	3671929	T	C	0	0.222685	0.0475631	1.42124e-06	21.9201	0.0410596	-0.00421846	0.00386111	0.275	0.0363
Risk factor	Lipids	Triglycerides	TG_Graham_2021	seq.4430.44	COLEC11	rs141971633	2	3867729	C	G	0	0.253493	0.0521403	5.81768e-07	23.6366	0.0331126	0.0029989	0.00370888	0.419	0.0362
Risk factor	Lipids	Triglycerides	TG_Graham_2021	seq.4430.44	COLEC11	rs142651251	2	3197689	C	G	0	0.474577	0.0865158	2.06224e-08	30.09	0.0118259	-0.00682014	0.00689086	0.322	0.0106
Risk factor	Lipids	Triglycerides	TG_Graham_2021	seq.4430.44	COLEC11	rs143608934	2	3242394	C	G	0	0.438677	0.0831399	6.58834e-08	27.8401	0.0124882	-0.01522	0.00840579	0.0702	0.00764
Risk factor	Lipids	Triglycerides	TG_Graham_2021	seq.4430.44	COLEC11	rs143732640	2	3353632	T	C	0	0.662078	0.0622101	9.43804e-27	113.265	0.0232734	-0.0133086	0.00502607	0.0081	0.0216
Risk factor	Lipids	Triglycerides	TG_Graham_2021	seq.4430.44	COLEC11	rs143735090	2	3650744	A	G	0	0.599047	0.0755602	1.11284e-15	62.8544	0.0157994	-0.00485193	0.00837373	0.562	0.00809
Risk factor	Lipids	Triglycerides	TG_Graham_2021	seq.4430.44	COLEC11	rs145976248	2	3778171	A	G	0	0.508115	0.0714449	5.71932e-13	50.5803	0.0172185	-0.0106486	0.00453158	0.0188	0.0253
Risk factor	Lipids	Triglycerides	TG_Graham_2021	seq.4430.44	COLEC11	rs146621145	2	3747021	A	T	0	0.259635	0.0523523	3.53591e-07	24.5955	0.033964	-0.00206971	0.00485574	0.67	0.024
Risk factor	Lipids	Triglycerides	TG_Graham_2021	seq.4430.44	COLEC11	rs148153543	2	3663345	G	C	0	-0.194245	0.0358595	3.03316e-08	29.3421	0.0730369	0.00294304	0.00300823	0.328	0.0635
Risk factor	Lipids	Triglycerides	TG_Graham_2021	seq.4430.44	COLEC11	rs148797390	2	3477596	T	C	0	0.372062	0.0652755	5.99487e-09	32.4885	0.0211921	-0.0062497	0.00512313	0.223	0.0211
Risk factor	Lipids	Triglycerides	TG_Graham_2021	seq.4430.44	COLEC11	rs1584873	2	3944188	C	A	0	0.0835596	0.0188014	4.40834e-06	19.7521	0.464238	0.00226273	0.0016351	0.166	0.525
Risk factor	Lipids	Triglycerides	TG_Graham_2021	seq.4430.44	COLEC11	rs17017737	2	3658724	C	T	0	0.584473	0.0517267	6.61705e-30	127.673	0.0335856	-0.00622852	0.00367378	0.09	0.0383
Risk factor	Lipids	Triglycerides	TG_Graham_2021	seq.4430.44	COLEC11	rs184294956	2	4039405	C	T	0	-0.574358	0.059933	4.69806e-22	91.8403	0.0248817	0.00138049	0.00565283	0.807	0.0163
Risk factor	Lipids	Triglycerides	TG_Graham_2021	seq.4430.44	COLEC11	rs186156087	2	3343952	A	G	0	0.720264	0.0950224	1.72859e-14	57.4555	0.0100284	-0.00769814	0.0111555	0.49	0.00487
Risk factor	Lipids	Triglycerides	TG_Graham_2021	seq.4430.44	COLEC11	rs2043080	2	3726163	T	C	0	0.101234	0.0186254	2.73574e-08	29.5421	0.471712	0.000668171	0.00138389	0.629	0.526
Risk factor	Lipids	Triglycerides	TG_Graham_2021	seq.4430.44	COLEC11	rs2198531	2	3879522	G	A	0	-0.217283	0.0301393	2.81219e-13	51.9739	0.112772	0.00214202	0.00209816	0.307	0.123
Risk factor	Lipids	Triglycerides	TG_Graham_2021	seq.4430.44	COLEC11	rs3350	2	3502308	A	C	0	0.350143	0.0366923	6.95918e-22	91.0628	0.0692526	-0.00488511	0.00288454	0.0904	0.0616
Risk factor	Lipids	Triglycerides	TG_Graham_2021	seq.4430.44	COLEC11	rs357977	2	3794065	T	C	0	0.119412	0.0207283	4.18532e-09	33.187	0.284579	-0.00181159	0.00153293	0.237	0.31
Risk factor	Lipids	Triglycerides	TG_Graham_2021	seq.4430.44	COLEC11	rs4246576	2	3470309	T	C	0	-0.406849	0.0648515	1.76456e-10	39.3574	0.0217597	-0.00133357	0.00722416	0.854	0.0104
Risk factor	Lipids	Triglycerides	TG_Graham_2021	seq.4430.44	COLEC11	rs4635556	2	3459656	G	C	0	-0.185376	0.0203487	4.12032e-20	82.9915	0.324219	0.00218827	0.00144894	0.131	0.377
Risk factor	Lipids	Triglycerides	TG_Graham_2021	seq.4430.44	COLEC11	rs4850047	2	3634753	T	C	0	0.845959	0.025926	7.76317e-234	1064.7	0.12772	-0.0144186	0.00197674	3.01e-13	0.142
Risk factor	Lipids	Triglycerides	TG_Graham_2021	seq.4430.44	COLEC11	rs572177802	2	3730295	T	C	0	0.245985	0.0352846	1.5684e-12	48.6012	0.0787133	-0.00545781	0.0031866	0.0868	0.0644
Risk factor	Lipids	Triglycerides	TG_Graham_2021	seq.4430.44	COLEC11	rs59255374	2	3845854	T	C	0	0.097119	0.0205316	1.12138e-06	22.375	0.308231	-0.00129282	0.00164206	0.431	0.298
Risk factor	Lipids	Triglycerides	TG_Graham_2021	seq.4430.44	COLEC11	rs62106050	2	3631764	A	G	0	-0.247553	0.0416093	1.34512e-09	35.3961	0.0539262	0.00227001	0.00279945	0.417	0.0669
Risk factor	Lipids	Triglycerides	TG_Graham_2021	seq.4430.44	COLEC11	rs62106599	2	3767250	C	T	0	-0.11369	0.0232001	4.78185e-07	24.014	0.208231	0.00405021	0.0018869	0.0318	0.16
Risk factor	Lipids	Triglycerides	TG_Graham_2021	seq.4430.44	COLEC11	rs6548161	2	3424350	A	G	0	0.193465	0.0192363	4.26583e-24	101.149	0.405866	0.000550491	0.00139492	0.693	0.402
Risk factor	Lipids	Triglycerides	TG_Graham_2021	seq.4430.44	COLEC11	rs6739899	2	3646226	C	T	0	-0.237463	0.0221995	5.26926e-27	114.421	0.230937	0.00566614	0.00155635	0.000272	0.258
Risk factor	Lipids	Triglycerides	TG_Graham_2021	seq.4430.44	COLEC11	rs72763707	2	3161498	T	C	0	-0.159953	0.0333866	8.30033e-07	22.953	0.0893094	-0.00310647	0.00297981	0.297	0.0634
Risk factor	Lipids	Triglycerides	TG_Graham_2021	seq.4430.44	COLEC11	rs72771275	2	3835560	T	C	0	0.26382	0.0484965	2.66432e-08	29.5934	0.0393567	-0.00268254	0.00366903	0.465	0.0392
Risk factor	Lipids	Triglycerides	TG_Graham_2021	seq.4430.44	COLEC11	rs74666481	2	3669554	A	G	0	-0.364563	0.080231	2.76092e-06	20.6472	0.0142857	-0.000730402	0.00573486	0.899	0.0176
Risk factor	Lipids	Triglycerides	TG_Graham_2021	seq.4430.44	COLEC11	rs74700467	2	3167125	C	G	0	-0.177859	0.0305625	2.95089e-09	33.8668	0.107096	0.00383702	0.00213247	0.072	0.119
Risk factor	Lipids	Triglycerides	TG_Graham_2021	seq.4430.44	COLEC11	rs74840603	2	3932385	A	G	0	-0.158692	0.0306324	1.10629e-07	26.8379	0.10492	-0.00298517	0.00228493	0.191	0.104
Risk factor	Lipids	Triglycerides	TG_Graham_2021	seq.4430.44	COLEC11	rs7569798	2	3640689	C	T	0	-0.304346	0.0189856	3.92136e-58	256.972	0.381173	0.0050264	0.00149584	0.000779	0.348
Risk factor	Lipids	Triglycerides	TG_Graham_2021	seq.4430.44	COLEC11	rs76261967	2	4118819	G	A	0	-0.153271	0.0306879	2.94928e-07	24.9451	0.108042	-0.00212242	0.00237032	0.371	0.0949
Risk factor	Lipids	Triglycerides	TG_Graham_2021	seq.4430.44	COLEC11	rs77246730	2	3642756	T	C	0	-1.78373	0.0803228	1.46895e-109	493.152	0.0130558	0.0461476	0.00698034	3.82e-11	0.0103
Risk factor	Lipids	Triglycerides	TG_Graham_2021	seq.4430.44	COLEC11	rs77636362	2	3787796	C	T	0	0.395139	0.0658727	9.95593e-10	35.9823	0.0206244	0.00533904	0.00465621	0.252	0.0225
Risk factor	Lipids	Triglycerides	TG_Graham_2021	seq.4430.44	COLEC11	rs79518483	2	3610691	C	T	0	-0.234523	0.0447184	7.83785e-08	27.5042	0.0481552	-0.00033142	0.00300353	0.912	0.0578
Risk factor	Lipids	Triglycerides	TG_Graham_2021	seq.4430.44	COLEC11	rs9798096	2	3508994	T	C	0	-0.175307	0.0265617	2.0559e-11	43.5599	0.146358	-4.6497e-05	0.00204405	0.982	0.132
Risk factor	Lipids	Triglycerides	TG_Graham_2021	seq.4430.44	COLEC11	rs9808287	2	3624799	A	G	0	-0.320346	0.0256888	5.42362e-36	155.507	0.157994	0.00671346	0.00211771	0.00152	0.124
Risk factor	Lipids	Triglycerides	TG_Graham_2021	seq.4487.1	FGF7	rs2413977	15	50208572	G	A	0	-0.113309	0.019765	4.939e-09	32.8651	0.330371	-0.00264081	0.00148771	0.0759	0.326
Risk factor	Lipids	Triglycerides	TG_Graham_2021	seq.4487.1	FGF7	rs4775808	15	49609562	C	T	0	-0.119002	0.0210568	7.95379e-09	31.9392	0.265318	-0.00388876	0.00158728	0.0143	0.276
Risk factor	Lipids	Triglycerides	TG_Graham_2021	seq.4719.58	PDIA3	rs35643872	15	44333304	T	C	0	-0.117747	0.0236504	3.20151e-07	24.7869	0.189525	-0.00713364	0.00181552	8.52e-05	0.183
Risk factor	Lipids	Triglycerides	TG_Graham_2021	seq.4918.21	KNG1	rs111805868	3	186538400	G	A	0	-0.154326	0.030016	1.36307e-07	26.4346	0.103859	0.00173413	0.0028814	0.547	0.0663
Risk factor	Lipids	Triglycerides	TG_Graham_2021	seq.4918.21	KNG1	rs115329695	3	186473704	G	A	0	-0.51591	0.062287	6.01624e-17	68.6046	0.021661	0.00535824	0.00414896	0.197	0.0289
Risk factor	Lipids	Triglycerides	TG_Graham_2021	seq.4918.21	KNG1	rs12490146	3	186397897	T	C	0	-0.216363	0.0333297	4.24654e-11	42.1408	0.0818199	0.00412976	0.00269772	0.126	0.0745
Risk factor	Lipids	Triglycerides	TG_Graham_2021	seq.4918.21	KNG1	rs146533531	3	186434475	A	C	0	-0.406562	0.0607147	1.06904e-11	44.84	0.0227961	0.0059535	0.00560339	0.288	0.0163
Risk factor	Lipids	Triglycerides	TG_Graham_2021	seq.4918.21	KNG1	rs2304456	3	186445052	G	T	1	-0.389438	0.0281624	8.60241e-44	191.222	0.118426	0.00725082	0.00215818	0.00078	0.113
Risk factor	Lipids	Triglycerides	TG_Graham_2021	seq.4918.21	KNG1	rs3856929	3	186404981	A	G	0	0.0949891	0.0193284	4.45084e-07	24.1521	0.359156	-0.0028324	0.00148337	0.0562	0.332
Risk factor	Lipids	Triglycerides	TG_Graham_2021	seq.4918.21	KNG1	rs41268613	3	186301477	A	G	0	-0.152184	0.0326328	1.55416e-06	21.7485	0.0850359	0.000751627	0.00285436	0.792	0.0642
Risk factor	Lipids	Triglycerides	TG_Graham_2021	seq.4918.21	KNG1	rs5029985	3	186438648	A	G	0	-0.219765	0.018578	1.37691e-32	139.933	0.384979	0.00372494	0.0014931	0.0126	0.393
Risk factor	Lipids	Triglycerides	TG_Graham_2021	seq.4918.21	KNG1	rs5030014	3	186442544	C	G	0	0.106139	0.0188411	8.83578e-09	31.7349	0.41118	-0.00242476	0.001391	0.0813	0.402
Risk factor	Lipids	Triglycerides	TG_Graham_2021	seq.4918.21	KNG1	rs5030095	3	186461349	C	G	0	-0.251499	0.0290501	2.41275e-18	74.951	0.110102	0.0022988	0.00203585	0.259	0.131
Risk factor	Lipids	Triglycerides	TG_Graham_2021	seq.4918.21	KNG1	rs6796803	3	186464107	T	C	0	0.0921094	0.0194404	1.07897e-06	22.449	0.333617	0.00175248	0.00157245	0.265	0.274
Risk factor	Lipids	Triglycerides	TG_Graham_2021	seq.4918.21	KNG1	rs75954591	3	186416961	C	T	0	0.173108	0.0384856	3.42988e-06	20.232	0.0594022	0.00242775	0.00439869	0.581	0.0385
Risk factor	Lipids	Triglycerides	TG_Graham_2021	seq.4918.21	KNG1	rs866602	3	186471446	G	A	0	-0.128776	0.0190326	6.61615e-12	45.7798	0.370412	0.00152435	0.00142416	0.284	0.374
Risk factor	Lipids	Triglycerides	TG_Graham_2021	seq.4918.21	KNG1	rs9819878	3	186485887	C	T	0	-0.121026	0.0209304	3.68415e-09	33.4351	0.256527	0.0003198	0.00162189	0.844	0.25
Risk factor	Lipids	Triglycerides	TG_Graham_2021	seq.4920.10	LYZ	rs10748125	12	69613340	A	T	0	-0.114057	0.0225801	2.19501e-07	25.5148	0.222537	-0.00102103	0.00177274	0.565	0.211
Risk factor	Lipids	Triglycerides	TG_Graham_2021	seq.4920.10	LYZ	rs10784767	12	69551789	C	T	0	0.105774	0.019038	1.3806e-08	30.8685	0.460484	-0.00108671	0.0013921	0.435	0.477
Risk factor	Lipids	Triglycerides	TG_Graham_2021	seq.4920.10	LYZ	rs10784780	12	69826029	A	G	0	0.204334	0.0191951	9.1881e-27	113.318	0.419361	0.00279151	0.00143543	0.0518	0.425
Risk factor	Lipids	Triglycerides	TG_Graham_2021	seq.4920.10	LYZ	rs10784781	12	69828036	C	T	0	-0.146926	0.0232958	1.42272e-10	39.7779	0.202023	8.73839e-05	0.00188272	0.963	0.165
Risk factor	Lipids	Triglycerides	TG_Graham_2021	seq.4920.10	LYZ	rs10879002	12	69930120	A	T	0	0.202018	0.0453778	4.25544e-06	19.8195	0.0466062	0.00756612	0.00313879	0.0159	0.0523
Risk factor	Lipids	Triglycerides	TG_Graham_2021	seq.4920.10	LYZ	rs11177532	12	69574083	A	C	0	-0.0920631	0.0196642	1.4221e-06	21.9189	0.386084	-0.000314669	0.00142111	0.825	0.385
Risk factor	Lipids	Triglycerides	TG_Graham_2021	seq.4920.10	LYZ	rs11177587	12	69697366	T	C	0	0.236254	0.0313525	2.43398e-14	56.7824	0.0992626	0.0044871	0.00226691	0.0478	0.103
Risk factor	Lipids	Triglycerides	TG_Graham_2021	seq.4920.10	LYZ	rs11177603	12	69735285	T	C	0	0.31638	0.0249557	3.932e-37	160.723	0.165154	0.00209576	0.00185522	0.259	0.162
Risk factor	Lipids	Triglycerides	TG_Graham_2021	seq.4920.10	LYZ	rs11177667	12	69826875	T	C	0	0.27155	0.0208774	5.59017e-39	169.179	0.269238	0.00473401	0.00159473	0.00299	0.307
Risk factor	Lipids	Triglycerides	TG_Graham_2021	seq.4920.10	LYZ	rs11177673	12	69832861	A	C	0	0.187381	0.0291423	6.38595e-11	41.3431	0.117886	0.00558417	0.00225798	0.0134	0.115
Risk factor	Lipids	Triglycerides	TG_Graham_2021	seq.4920.10	LYZ	rs11177732	12	69981111	A	G	0	0.127769	0.0239589	4.8344e-08	28.4392	0.189166	0.00214822	0.00169152	0.204	0.206
Risk factor	Lipids	Triglycerides	TG_Graham_2021	seq.4920.10	LYZ	rs11177740	12	69990822	G	C	0	0.276865	0.0468975	1.77806e-09	34.8527	0.0422575	0.0053656	0.00304459	0.078	0.0527
Risk factor	Lipids	Triglycerides	TG_Graham_2021	seq.4920.10	LYZ	rs11177800	12	70099120	G	A	0	-0.131451	0.0285889	2.1331e-06	21.1414	0.1263	0.000674637	0.00209917	0.748	0.129
Risk factor	Lipids	Triglycerides	TG_Graham_2021	seq.4920.10	LYZ	rs11177843	12	70175877	C	A	0	-0.34864	0.0577674	7.93643e-10	36.4241	0.0268482	-0.00161249	0.00471215	0.732	0.0229
Risk factor	Lipids	Triglycerides	TG_Graham_2021	seq.4920.10	LYZ	rs112499095	12	69586719	T	C	0	-0.207935	0.0440252	1.16144e-06	22.3076	0.0490641	0.00183587	0.00317005	0.563	0.0533
Risk factor	Lipids	Triglycerides	TG_Graham_2021	seq.4920.10	LYZ	rs113646454	12	69528059	T	C	0	0.289321	0.0427432	6.49188e-12	45.8169	0.051522	-0.00247858	0.00270025	0.359	0.0707
Risk factor	Lipids	Triglycerides	TG_Graham_2021	seq.4920.10	LYZ	rs117180701	12	69824919	T	G	0	-0.379411	0.0670281	7.54765e-09	32.041	0.0198525	0.0169911	0.00745354	0.0226	0.0103
Risk factor	Lipids	Triglycerides	TG_Graham_2021	seq.4920.10	LYZ	rs117521692	12	69761604	G	A	0	0.271147	0.0506988	4.44182e-08	28.6032	0.0358291	0.00855292	0.00371076	0.0212	0.0362
Risk factor	Lipids	Triglycerides	TG_Graham_2021	seq.4920.10	LYZ	rs118128116	12	69826542	C	T	0	-0.333209	0.0652079	1.61123e-07	26.1116	0.0216487	-4.40711e-05	0.00719608	0.995	0.0105
Risk factor	Lipids	Triglycerides	TG_Graham_2021	seq.4920.10	LYZ	rs12229628	12	69612639	C	T	0	0.150225	0.0227194	1.89337e-11	43.7211	0.223861	0.0049193	0.00188137	0.00893	0.226
Risk factor	Lipids	Triglycerides	TG_Graham_2021	seq.4920.10	LYZ	rs12298772	12	69370438	C	T	0	-0.194867	0.0357647	2.53861e-08	29.6871	0.0753451	-0.00282722	0.00264625	0.285	0.0728
Risk factor	Lipids	Triglycerides	TG_Graham_2021	seq.4920.10	LYZ	rs12318262	12	69548253	G	A	0	-0.23941	0.0336022	5.21042e-13	50.7632	0.0867839	-4.71561e-05	0.00247809	0.985	0.0846
Risk factor	Lipids	Triglycerides	TG_Graham_2021	seq.4920.10	LYZ	rs12367370	12	69853934	G	A	0	0.174462	0.0195058	1.87481e-19	79.9971	0.372282	0.00114473	0.00140394	0.415	0.407
Risk factor	Lipids	Triglycerides	TG_Graham_2021	seq.4920.10	LYZ	rs1240266	12	70240748	G	A	0	0.153494	0.0213459	3.22075e-13	51.7075	0.259974	0.000778798	0.00168189	0.643	0.272
Risk factor	Lipids	Triglycerides	TG_Graham_2021	seq.4920.10	LYZ	rs12423593	12	70084049	G	A	0	0.0936455	0.0197775	1.09554e-06	22.4198	0.342409	0.00102537	0.00150145	0.495	0.303
Risk factor	Lipids	Triglycerides	TG_Graham_2021	seq.4920.10	LYZ	rs12812500	12	69357231	G	C	0	0.123646	0.0233558	5.98292e-08	28.0266	0.198053	-5.78044e-05	0.00166234	0.972	0.244
Risk factor	Lipids	Triglycerides	TG_Graham_2021	seq.4920.10	LYZ	rs12830473	12	69498860	T	A	0	-0.160517	0.021696	6.88862e-14	54.7372	0.248724	-0.00134419	0.00161503	0.405	0.248
Risk factor	Lipids	Triglycerides	TG_Graham_2021	seq.4920.10	LYZ	rs144464556	12	69474905	G	T	0	-0.28737	0.036064	8.04138e-16	63.4943	0.0723199	-0.0044153	0.00278921	0.113	0.0646
Risk factor	Lipids	Triglycerides	TG_Graham_2021	seq.4920.10	LYZ	rs145597689	12	69408011	T	C	0	-0.371883	0.0784838	1.07738e-06	22.4519	0.0149367	-0.00767298	0.00861942	0.373	0.00734
Risk factor	Lipids	Triglycerides	TG_Graham_2021	seq.4920.10	LYZ	rs148740880	12	69814932	G	A	0	-0.343583	0.0551394	2.31482e-10	38.8275	0.0302515	-0.00540801	0.00475859	0.256	0.0236
Risk factor	Lipids	Triglycerides	TG_Graham_2021	seq.4920.10	LYZ	rs17813281	12	69715745	A	G	0	-0.353496	0.0297843	8.62308e-33	140.862	0.109851	-0.00424655	0.00235877	0.0718	0.105
Risk factor	Lipids	Triglycerides	TG_Graham_2021	seq.4920.10	LYZ	rs17813329	12	69794809	G	A	0	0.220699	0.0364019	6.68682e-10	36.7581	0.0732653	0.00508979	0.00317299	0.109	0.0507
Risk factor	Lipids	Triglycerides	TG_Graham_2021	seq.4920.10	LYZ	rs1800973	12	69744014	A	C	1	0.614518	0.0406935	7.9586e-52	228.044	0.0553035	-0.00177988	0.00277379	0.521	0.0638
Risk factor	Lipids	Triglycerides	TG_Graham_2021	seq.4920.10	LYZ	rs181027665	12	69613534	A	T	0	-0.361189	0.0779312	1.78714e-06	21.4806	0.0151257	0.00301476	0.00914787	0.742	0.00672
Risk factor	Lipids	Triglycerides	TG_Graham_2021	seq.4920.10	LYZ	rs184378728	12	69757409	G	A	0	-0.372182	0.0746718	3.11033e-07	24.8426	0.0166383	-0.0214719	0.0114538	0.0608	0.00456
Risk factor	Lipids	Triglycerides	TG_Graham_2021	seq.4920.10	LYZ	rs190028630	12	70176014	A	G	0	0.28418	0.0431764	2.32336e-11	43.3206	0.0499149	-0.0066643	0.00363665	0.0669	0.0403
Risk factor	Lipids	Triglycerides	TG_Graham_2021	seq.4920.10	LYZ	rs192197712	12	69689375	G	A	0	0.443338	0.087127	1.80538e-07	25.8919	0.011817	0.00364389	0.00539339	0.499	0.0172
Risk factor	Lipids	Triglycerides	TG_Graham_2021	seq.4920.10	LYZ	rs35321503	12	69518907	C	T	0	0.10725	0.0220957	6.05328e-07	23.5602	0.241634	-0.00011339	0.00158836	0.943	0.272
Risk factor	Lipids	Triglycerides	TG_Graham_2021	seq.4920.10	LYZ	rs4761234	12	69732105	C	T	0	-0.567872	0.0171513	1.08249e-240	1096.24	0.480147	-0.00900225	0.00137894	6.65e-11	0.473
Risk factor	Lipids	Triglycerides	TG_Graham_2021	seq.4920.10	LYZ	rs532669	12	69953596	T	C	0	0.229469	0.0520323	5.16552e-06	19.4492	0.0340329	-0.00684807	0.00394967	0.0829	0.0336
Risk factor	Lipids	Triglycerides	TG_Graham_2021	seq.4920.10	LYZ	rs556914287	12	69665687	A	C	0	-0.416064	0.0878594	1.09222e-06	22.4256	0.0116279	-0.0094283	0.0102349	0.357	0.00551
Risk factor	Lipids	Triglycerides	TG_Graham_2021	seq.4920.10	LYZ	rs569214513	12	69676661	G	A	0	0.329232	0.0608625	3.16112e-08	29.262	0.023823	0.00166905	0.00791227	0.833	0.01
Risk factor	Lipids	Triglycerides	TG_Graham_2021	seq.4920.10	LYZ	rs60360671	12	69825408	C	T	0	0.202273	0.0216795	5.28603e-21	87.0517	0.245888	0.00689805	0.00170827	5.39e-05	0.213
Risk factor	Lipids	Triglycerides	TG_Graham_2021	seq.4920.10	LYZ	rs61926874	12	69520082	G	A	0	0.130516	0.0248174	7.23999e-08	27.6576	0.176782	0.00131098	0.00175679	0.456	0.192
Risk factor	Lipids	Triglycerides	TG_Graham_2021	seq.4920.10	LYZ	rs6581896	12	69851488	C	T	0	-0.109123	0.0197106	1.545e-08	30.6502	0.354226	-0.0038099	0.00146623	0.00937	0.339
Risk factor	Lipids	Triglycerides	TG_Graham_2021	seq.4920.10	LYZ	rs7136761	12	70069049	A	G	0	-0.368482	0.077846	1.10355e-06	22.4058	0.0149367	-0.00358957	0.00508038	0.48	0.0199
Risk factor	Lipids	Triglycerides	TG_Graham_2021	seq.4920.10	LYZ	rs73335734	12	69613494	C	G	0	0.22133	0.0252589	9.55208e-19	76.7806	0.156646	0.00333815	0.00194129	0.0855	0.164
Risk factor	Lipids	Triglycerides	TG_Graham_2021	seq.4920.10	LYZ	rs7398135	12	69529089	A	C	0	0.101503	0.0196252	1.15755e-07	26.7504	0.374929	-0.0025436	0.00142911	0.0751	0.391
Risk factor	Lipids	Triglycerides	TG_Graham_2021	seq.4920.10	LYZ	rs74800650	12	69504672	A	G	0	-0.228895	0.0350044	3.09585e-11	42.759	0.0781811	-0.00167217	0.0025551	0.513	0.0783
Risk factor	Lipids	Triglycerides	TG_Graham_2021	seq.4920.10	LYZ	rs7486911	12	69494171	A	G	0	0.141391	0.0219957	6.45959e-11	41.3207	0.240026	0.000441406	0.00164553	0.789	0.231
Risk factor	Lipids	Triglycerides	TG_Graham_2021	seq.4920.10	LYZ	rs75607157	12	69699035	A	G	0	-0.289646	0.0384239	2.38301e-14	56.8241	0.0635281	-0.00395913	0.00352473	0.261	0.0434
Risk factor	Lipids	Triglycerides	TG_Graham_2021	seq.4920.10	LYZ	rs76657872	12	69575074	G	T	0	0.32465	0.0430234	2.24598e-14	56.9405	0.050104	-0.00219323	0.00329784	0.506	0.048
Risk factor	Lipids	Triglycerides	TG_Graham_2021	seq.4920.10	LYZ	rs775467	12	70100725	T	C	0	-0.200227	0.0309652	5.02509e-11	41.8117	0.101815	-0.00369	0.00221245	0.0953	0.108
Risk factor	Lipids	Triglycerides	TG_Graham_2021	seq.4920.10	LYZ	rs776205	12	70026065	T	C	0	0.099381	0.0223314	4.2879e-06	19.805	0.237001	-0.000548574	0.0017024	0.747	0.257
Risk factor	Lipids	Triglycerides	TG_Graham_2021	seq.4920.10	LYZ	rs77947327	12	70068379	T	C	0	-0.173302	0.033919	1.61686e-07	26.1048	0.0861221	-0.00298798	0.00289406	0.302	0.0609
Risk factor	Lipids	Triglycerides	TG_Graham_2021	seq.4920.10	LYZ	rs78366106	12	69544478	T	G	0	0.314665	0.0600604	8.06622e-08	27.4486	0.0251465	0.00150979	0.00416318	0.717	0.0285
Risk factor	Lipids	Triglycerides	TG_Graham_2021	seq.4920.10	LYZ	rs79367190	12	69869704	T	C	0	-0.234745	0.0479993	5.02665e-07	23.9179	0.0403668	-0.00445861	0.00354815	0.209	0.0414
Risk factor	Lipids	Triglycerides	TG_Graham_2021	seq.4920.10	LYZ	rs7969559	12	69655167	A	G	0	0.34863	0.0217887	6.33809e-58	256.016	0.241066	0.007385	0.00152566	1.29e-06	0.288
Risk factor	Lipids	Triglycerides	TG_Graham_2021	seq.4920.10	LYZ	rs80164657	12	70163594	C	T	0	-0.174662	0.0326875	4.56126e-08	28.5518	0.0905653	-0.000567677	0.0026208	0.829	0.0789
Risk factor	Lipids	Triglycerides	TG_Graham_2021	seq.4929.55	SHBG	rs1050541	17	7560835	T	G	0	-0.0854584	0.0188331	2.84395e-06	20.5905	0.403006	0.00762634	0.00144003	1.18e-07	0.45
Risk factor	Lipids	Triglycerides	TG_Graham_2021	seq.4929.55	SHBG	rs113126700	17	7628596	T	C	0	0.136349	0.0191298	5.10779e-13	50.8023	0.382965	-0.00622788	0.00159141	9.1e-05	0.373
Risk factor	Lipids	Triglycerides	TG_Graham_2021	seq.4929.55	SHBG	rs11654632	17	7437146	C	T	0	-0.127332	0.0188131	6.5169e-12	45.8094	0.440064	0.00359652	0.00157202	0.0221	0.414
Risk factor	Lipids	Triglycerides	TG_Graham_2021	seq.4929.55	SHBG	rs12946520	17	7336371	G	T	0	-0.14092	0.0187678	2.98803e-14	56.3792	0.385801	0.00956917	0.00146412	6.33e-11	0.365
Risk factor	Lipids	Triglycerides	TG_Graham_2021	seq.4929.55	SHBG	rs1799941	17	7533423	A	G	0	0.240988	0.0212676	4.59541e-30	128.397	0.248913	-0.011804	0.00160171	1.71e-13	0.256
Risk factor	Lipids	Triglycerides	TG_Graham_2021	seq.4929.55	SHBG	rs34146209	17	7545722	A	G	0	-0.387625	0.0538394	3.0183e-13	51.835	0.0309132	0.0183048	0.0039161	2.95e-06	0.0328
Risk factor	Lipids	Triglycerides	TG_Graham_2021	seq.4929.55	SHBG	rs35386490	17	7310006	C	T	0	0.126459	0.0225551	1.03128e-08	31.4347	0.218094	-0.00891597	0.00188096	2.14e-06	0.209
Risk factor	Lipids	Triglycerides	TG_Graham_2021	seq.4929.55	SHBG	rs35985803	17	7254315	A	G	1	-0.129035	0.028953	4.16144e-06	19.8622	0.117981	0.00963898	0.00249721	0.000113	0.0845
Risk factor	Lipids	Triglycerides	TG_Graham_2021	seq.4929.55	SHBG	rs4559962	17	7594710	T	G	0	-0.14068	0.023747	1.5699e-09	35.0952	0.188977	0.00988384	0.00186379	1.14e-07	0.172
Risk factor	Lipids	Triglycerides	TG_Graham_2021	seq.4929.55	SHBG	rs529869773	17	7101047	C	A	0	-0.40275	0.0880468	2.38939e-06	20.924	0.0112498	0.0431965	0.0102299	2.42e-05	0.00621
Risk factor	Lipids	Triglycerides	TG_Graham_2021	seq.4929.55	SHBG	rs55831773	17	7559037	T	C	0	-0.200138	0.0217197	1.56244e-20	84.9086	0.234827	0.013353	0.00177489	5.34e-14	0.2
Risk factor	Lipids	Triglycerides	TG_Graham_2021	seq.4929.55	SHBG	rs62059821	17	7469591	A	G	0	0.180989	0.0321948	9.45523e-09	31.6033	0.0918888	-0.00878015	0.00229287	0.000128	0.101
Risk factor	Lipids	Triglycerides	TG_Graham_2021	seq.4929.55	SHBG	rs79693490	17	7502608	A	G	0	-0.372607	0.0713973	9.00514e-08	27.2357	0.0174891	0.0058367	0.00770086	0.448	0.00861
Risk factor	Lipids	Triglycerides	TG_Graham_2021	seq.4929.55	SHBG	rs8073177	17	7440584	T	C	0	-0.199419	0.020847	5.56487e-22	91.5052	0.265173	0.0148912	0.00166074	3.06e-19	0.23
Risk factor	Lipids	Triglycerides	TG_Graham_2021	seq.4929.55	SHBG	rs871990	17	7366651	G	C	1	-0.138067	0.0250552	1.78895e-08	30.3658	0.166761	0.00518268	0.00193283	0.00733	0.149
Risk factor	Lipids	Triglycerides	TG_Graham_2021	seq.4930.21	STC1	rs1438452	8	23712258	G	A	0	0.154687	0.0292492	6.16317e-08	27.9692	0.11404	0.00303975	0.00237014	0.2	0.101
Risk factor	Lipids	Triglycerides	TG_Graham_2021	seq.4930.21	STC1	rs1705702	8	23789259	G	T	0	0.101154	0.0195861	1.20489e-07	26.6729	0.324263	0.00388698	0.00160432	0.0154	0.376
Risk factor	Lipids	Triglycerides	TG_Graham_2021	seq.4930.21	STC1	rs74486842	8	23675096	G	A	0	0.238412	0.0388036	4.02169e-10	37.7496	0.0620748	0.00841719	0.00274296	0.00215	0.0674
Risk factor	Lipids	Triglycerides	TG_Graham_2021	seq.5036.50	TNFAIP6	rs10183699	2	151971243	A	G	0	0.0950073	0.0190489	3.05752e-07	24.8756	0.415422	-0.00190493	0.00139975	0.174	0.404
Risk factor	Lipids	Triglycerides	TG_Graham_2021	seq.5036.50	TNFAIP6	rs10189619	2	151731930	C	T	0	0.134456	0.0188733	5.23669e-13	50.7533	0.462105	-0.00230007	0.00153242	0.133	0.476
Risk factor	Lipids	Triglycerides	TG_Graham_2021	seq.5036.50	TNFAIP6	rs113653954	2	152242181	A	G	0	-0.205828	0.0195554	3.29976e-26	110.784	0.344075	0.00407094	0.00148493	0.00612	0.345
Risk factor	Lipids	Triglycerides	TG_Graham_2021	seq.5036.50	TNFAIP6	rs114014605	2	152181104	A	G	0	0.374269	0.0282799	2.77498e-40	175.151	0.119448	-0.00520876	0.00224785	0.0205	0.105
Risk factor	Lipids	Triglycerides	TG_Graham_2021	seq.5036.50	TNFAIP6	rs114423208	2	152197817	C	T	0	-0.290552	0.0377751	7.26375e-15	59.1611	0.0652051	0.00558655	0.00315857	0.0769	0.0518
Risk factor	Lipids	Triglycerides	TG_Graham_2021	seq.5036.50	TNFAIP6	rs114525342	2	152182143	T	A	0	0.352161	0.0716528	4.44308e-07	24.1555	0.017577	-0.00632751	0.00571375	0.268	0.0166
Risk factor	Lipids	Triglycerides	TG_Graham_2021	seq.5036.50	TNFAIP6	rs114781367	2	151747340	A	C	0	-0.455053	0.0785732	3.489e-09	33.5409	0.014175	-0.00891664	0.00574204	0.12	0.0153
Risk factor	Lipids	Triglycerides	TG_Graham_2021	seq.5036.50	TNFAIP6	rs115403612	2	152004301	T	C	0	0.404953	0.0627165	5.34413e-11	41.6913	0.0225855	-0.00343224	0.00475824	0.471	0.0223
Risk factor	Lipids	Triglycerides	TG_Graham_2021	seq.5036.50	TNFAIP6	rs115605049	2	151948943	T	C	0	0.525994	0.0798633	2.25645e-11	43.3778	0.013986	-0.0131525	0.00654446	0.0445	0.0113
Risk factor	Lipids	Triglycerides	TG_Graham_2021	seq.5036.50	TNFAIP6	rs11683285	2	152111965	A	G	0	-0.205084	0.0410127	2.85909e-07	25.005	0.0558496	0.00232292	0.00269404	0.389	0.0709
Risk factor	Lipids	Triglycerides	TG_Graham_2021	seq.5036.50	TNFAIP6	rs13394721	2	152543420	C	T	0	-0.193222	0.0435019	4.46273e-06	19.7286	0.0479115	0.0112154	0.00390535	0.00408	0.0375
Risk factor	Lipids	Triglycerides	TG_Graham_2021	seq.5036.50	TNFAIP6	rs138485073	2	152049027	C	A	0	0.439677	0.078746	1.17874e-08	31.1753	0.013797	-0.0103339	0.00524816	0.0489	0.0186
Risk factor	Lipids	Triglycerides	TG_Graham_2021	seq.5036.50	TNFAIP6	rs141252571	2	152328749	A	T	0	0.460668	0.0474305	1.33377e-22	94.3324	0.039312	-0.00290897	0.00436603	0.505	0.0269
Risk factor	Lipids	Triglycerides	TG_Graham_2021	seq.5036.50	TNFAIP6	rs141513145	2	152044665	A	G	0	0.439918	0.0705069	2.19681e-10	38.9296	0.0180495	-0.0105598	0.00689247	0.126	0.0113
Risk factor	Lipids	Triglycerides	TG_Graham_2021	seq.5036.50	TNFAIP6	rs141613741	2	151841000	T	G	0	0.376977	0.0383905	4.63835e-23	96.4233	0.0621811	-0.00142958	0.00319313	0.654	0.0523
Risk factor	Lipids	Triglycerides	TG_Graham_2021	seq.5036.50	TNFAIP6	rs142679602	2	151725724	T	G	0	0.232058	0.0512195	2.94002e-06	20.5269	0.0348705	0.000705529	0.00419829	0.867	0.0301
Risk factor	Lipids	Triglycerides	TG_Graham_2021	seq.5036.50	TNFAIP6	rs145810483	2	152330029	G	A	0	-0.440811	0.0862893	1.62342e-07	26.097	0.0118125	0.0116209	0.00702698	0.0982	0.0121
Risk factor	Lipids	Triglycerides	TG_Graham_2021	seq.5036.50	TNFAIP6	rs148947037	2	152168811	A	G	0	-0.506073	0.0934742	3.08093e-08	29.3118	0.010017	0.00274257	0.0110218	0.803	0.00484
Risk factor	Lipids	Triglycerides	TG_Graham_2021	seq.5036.50	TNFAIP6	rs149867231	2	152197969	T	G	0	-0.262041	0.058537	3.7938e-06	20.0391	0.026082	0.00907989	0.00440683	0.0394	0.0252
Risk factor	Lipids	Triglycerides	TG_Graham_2021	seq.5036.50	TNFAIP6	rs149953636	2	152253192	T	C	0	0.112612	0.0247735	2.73812e-06	20.6631	0.168966	-0.00593575	0.00207054	0.00415	0.144
Risk factor	Lipids	Triglycerides	TG_Graham_2021	seq.5036.50	TNFAIP6	rs150384494	2	151914423	A	T	0	-0.364641	0.0597736	5.2912e-10	37.2145	0.02457	0.00647844	0.00426456	0.129	0.0279
Risk factor	Lipids	Triglycerides	TG_Graham_2021	seq.5036.50	TNFAIP6	rs16828944	2	151767424	C	T	0	-0.117972	0.018657	1.28098e-10	39.9829	0.456624	0.00369918	0.0014153	0.00896	0.44
Risk factor	Lipids	Triglycerides	TG_Graham_2021	seq.5036.50	TNFAIP6	rs182099240	2	152171461	G	C	0	0.554431	0.0875063	1.17981e-10	40.1436	0.0114345	-0.00237216	0.00815243	0.771	0.00866
Risk factor	Lipids	Triglycerides	TG_Graham_2021	seq.5036.50	TNFAIP6	rs182975939	2	152162661	A	C	0	0.458576	0.0745829	3.90995e-10	37.8046	0.0157815	0.00484324	0.0070832	0.494	0.0108
Risk factor	Lipids	Triglycerides	TG_Graham_2021	seq.5036.50	TNFAIP6	rs185473377	2	152427580	T	C	0	0.405404	0.0605276	1.05763e-11	44.861	0.023625	0.00506692	0.010431	0.627	0.00604
Risk factor	Lipids	Triglycerides	TG_Graham_2021	seq.5036.50	TNFAIP6	rs191287969	2	151942481	C	T	0	-0.362701	0.0737329	4.3467e-07	24.1977	0.016254	0.00195333	0.00829997	0.814	0.00784
Risk factor	Lipids	Triglycerides	TG_Graham_2021	seq.5036.50	TNFAIP6	rs2214892	2	151746876	A	G	0	0.12297	0.0221741	1.46424e-08	30.7543	0.239085	-0.00118552	0.00161426	0.463	0.244
Risk factor	Lipids	Triglycerides	TG_Graham_2021	seq.5036.50	TNFAIP6	rs2278089	2	152146672	G	T	0	0.568696	0.0172171	1.46368e-239	1091.04	0.440276	-0.00617075	0.00140176	1.07e-05	0.398
Risk factor	Lipids	Triglycerides	TG_Graham_2021	seq.5036.50	TNFAIP6	rs289852	2	152023325	C	G	0	0.295108	0.0189718	7.34777e-55	241.961	0.369212	-0.00595552	0.00144646	3.83e-05	0.357
Risk factor	Lipids	Triglycerides	TG_Graham_2021	seq.5036.50	TNFAIP6	rs289880	2	152049608	A	G	0	-0.379157	0.0460156	8.62861e-17	67.8935	0.0433755	0.00691266	0.00313225	0.0273	0.052
Risk factor	Lipids	Triglycerides	TG_Graham_2021	seq.5036.50	TNFAIP6	rs34219954	2	152365856	T	G	0	0.196891	0.0251437	2.42717e-15	61.3188	0.168116	-0.00239413	0.0019291	0.215	0.159
Risk factor	Lipids	Triglycerides	TG_Graham_2021	seq.5036.50	TNFAIP6	rs35836988	2	151884592	A	G	0	0.28257	0.0480345	2.01878e-09	34.6055	0.038745	-0.00603831	0.00387225	0.119	0.0342
Risk factor	Lipids	Triglycerides	TG_Graham_2021	seq.5036.50	TNFAIP6	rs41268703	2	152127169	T	C	0	-0.356827	0.0640071	1.23905e-08	31.0784	0.0214515	0.00214524	0.00363458	0.555	0.0387
Risk factor	Lipids	Triglycerides	TG_Graham_2021	seq.5036.50	TNFAIP6	rs4664201	2	151743342	C	A	0	-0.169627	0.0382787	4.68186e-06	19.637	0.0636931	0.00338103	0.00327588	0.302	0.0506
Risk factor	Lipids	Triglycerides	TG_Graham_2021	seq.5036.50	TNFAIP6	rs4664371	2	152204415	T	C	0	-0.30002	0.024471	7.40428e-35	150.313	0.175109	-0.000186519	0.00172988	0.914	0.204
Risk factor	Lipids	Triglycerides	TG_Graham_2021	seq.5036.50	TNFAIP6	rs4665074	2	152074957	C	T	0	-0.229055	0.0294229	3.48779e-15	60.605	0.116424	0.00477522	0.0023224	0.0398	0.106
Risk factor	Lipids	Triglycerides	TG_Graham_2021	seq.5036.50	TNFAIP6	rs57002866	2	152177412	A	G	0	0.438497	0.0285809	1.99378e-53	235.386	0.11822	-0.00451266	0.00243885	0.0643	0.0916
Risk factor	Lipids	Triglycerides	TG_Graham_2021	seq.5036.50	TNFAIP6	rs62167113	2	151761668	A	G	0	0.109773	0.0214823	1.61141e-07	26.1114	0.245795	-0.00112553	0.00166087	0.498	0.239
Risk factor	Lipids	Triglycerides	TG_Graham_2021	seq.5036.50	TNFAIP6	rs62167157	2	152133906	A	G	0	0.325676	0.0415118	2.15816e-15	61.55	0.0530146	-0.00454559	0.00298862	0.128	0.0564
Risk factor	Lipids	Triglycerides	TG_Graham_2021	seq.5036.50	TNFAIP6	rs62168616	2	152217621	G	A	0	-0.45254	0.0288789	1.20786e-55	245.557	0.112455	0.000889198	0.00196373	0.651	0.138
Risk factor	Lipids	Triglycerides	TG_Graham_2021	seq.5036.50	TNFAIP6	rs74265940	2	152169758	T	C	0	-0.64115	0.0620658	2.57358e-25	106.712	0.02268	0.00794176	0.00416221	0.0564	0.0277
Risk factor	Lipids	Triglycerides	TG_Graham_2021	seq.5036.50	TNFAIP6	rs74621527	2	152051038	A	G	0	0.351393	0.0298593	2.84316e-32	138.493	0.10962	-0.00318727	0.0022596	0.158	0.103
Risk factor	Lipids	Triglycerides	TG_Graham_2021	seq.5036.50	TNFAIP6	rs74790846	2	151802462	C	T	0	0.296406	0.0625701	1.08355e-06	22.4409	0.02268	-0.0100752	0.0058377	0.0844	0.0153
Risk factor	Lipids	Triglycerides	TG_Graham_2021	seq.5036.50	TNFAIP6	rs75219194	2	151715065	T	C	0	0.2785	0.0550118	2.06843e-07	25.6294	0.029106	-0.00895596	0.00468559	0.056	0.0235
Risk factor	Lipids	Triglycerides	TG_Graham_2021	seq.5036.50	TNFAIP6	rs75482237	2	151738987	T	C	0	0.157307	0.0336952	1.51682e-06	21.7952	0.0841996	-0.000458041	0.00224335	0.838	0.106
Risk factor	Lipids	Triglycerides	TG_Graham_2021	seq.5036.50	TNFAIP6	rs75961064	2	152220510	G	A	1	-0.720676	0.0933219	5.70463e-15	59.6366	0.010206	0.00993079	0.00536566	0.0642	0.0162
Risk factor	Lipids	Triglycerides	TG_Graham_2021	seq.5036.50	TNFAIP6	rs7597215	2	152695191	T	C	0	0.13118	0.023731	1.62144e-08	30.5565	0.189189	-0.00151739	0.00180336	0.4	0.19
Risk factor	Lipids	Triglycerides	TG_Graham_2021	seq.5036.50	TNFAIP6	rs79355359	2	152265482	A	G	0	-0.263826	0.0465088	7.03216e-09	32.1784	0.0412965	-0.00620188	0.00393594	0.115	0.0333
Risk factor	Lipids	Triglycerides	TG_Graham_2021	seq.5036.50	TNFAIP6	rs936768	2	151945499	C	T	0	-0.239228	0.0336245	5.6081e-13	50.6189	0.0826876	0.0088059	0.00269218	0.00107	0.07
Risk factor	Lipids	Triglycerides	TG_Graham_2021	seq.5091.28	LILRB2	rs10416577	19	55201276	G	A	0	-0.0879754	0.0199865	5.36928e-06	19.3753	0.34827	-0.00152333	0.00160631	0.343	0.312
Risk factor	Lipids	Triglycerides	TG_Graham_2021	seq.5091.28	LILRB2	rs10419832	19	54849399	C	T	1	0.186575	0.0296018	1.46133e-10	39.7256	0.114294	0.00401048	0.00255642	0.117	0.0815
Risk factor	Lipids	Triglycerides	TG_Graham_2021	seq.5091.28	LILRB2	rs114760051	19	55047557	A	G	0	-0.505801	0.0922403	2.08479e-08	30.0689	0.010588	-0.020693	0.0110213	0.0604	0.00506
Risk factor	Lipids	Triglycerides	TG_Graham_2021	seq.5091.28	LILRB2	rs115112344	19	54779360	T	C	0	0.323521	0.0383988	1.7993e-17	70.9855	0.0648516	0.00501691	0.00346065	0.147	0.0618
Risk factor	Lipids	Triglycerides	TG_Graham_2021	seq.5091.28	LILRB2	rs115651633	19	54639237	A	G	0	-0.715726	0.0800719	1.9717e-19	79.8975	0.0137077	0.000555925	0.00577397	0.923	0.0162
Risk factor	Lipids	Triglycerides	TG_Graham_2021	seq.5091.28	LILRB2	rs117376661	19	54742900	G	C	1	0.209502	0.0473644	4.86258e-06	19.5647	0.0426357	-0.00292929	0.00275521	0.288	0.072
Risk factor	Lipids	Triglycerides	TG_Graham_2021	seq.5091.28	LILRB2	rs117564334	19	54597255	G	C	0	-0.130414	0.0255466	1.65445e-07	26.0605	0.16298	0.00330734	0.0020473	0.106	0.143
Risk factor	Lipids	Triglycerides	TG_Graham_2021	seq.5091.28	LILRB2	rs12971823	19	54817431	A	G	0	0.176475	0.0306236	4.13864e-09	33.2089	0.109851	0.00258458	0.00232239	0.266	0.11
Risk factor	Lipids	Triglycerides	TG_Graham_2021	seq.5091.28	LILRB2	rs12978577	19	54717624	A	T	0	0.0942363	0.019765	9.31071e-07	22.7323	0.342598	0.000961478	0.00170767	0.573	0.35
Risk factor	Lipids	Triglycerides	TG_Graham_2021	seq.5091.28	LILRB2	rs12980121	19	54515415	C	G	1	-0.249765	0.0507139	4.21842e-07	24.2554	0.0366799	-0.000137254	0.00312127	0.965	0.052
Risk factor	Lipids	Triglycerides	TG_Graham_2021	seq.5091.28	LILRB2	rs143936046	19	54820590	A	G	0	-0.479159	0.0529993	7.77254e-20	81.7371	0.0332766	-0.00720356	0.00432053	0.0955	0.0318
Risk factor	Lipids	Triglycerides	TG_Graham_2021	seq.5091.28	LILRB2	rs144488646	19	54876249	T	C	0	0.236441	0.0513119	2.03361e-06	21.2329	0.0354509	-0.0027626	0.00467623	0.555	0.0281
Risk factor	Lipids	Triglycerides	TG_Graham_2021	seq.5091.28	LILRB2	rs145556773	19	54848826	T	C	1	-0.6108	0.0945791	5.30176e-11	41.7069	0.0101153	-0.0164541	0.014529	0.257	0.00304
Risk factor	Lipids	Triglycerides	TG_Graham_2021	seq.5091.28	LILRB2	rs146683137	19	54778587	C	T	1	0.380062	0.0593416	7.53588e-11	41.0195	0.0254301	0.00672847	0.00543608	0.216	0.0237
Risk factor	Lipids	Triglycerides	TG_Graham_2021	seq.5091.28	LILRB2	rs148246761	19	54688143	T	C	0	-0.256069	0.0501523	1.64675e-07	26.0695	0.0367744	-0.00555415	0.00421515	0.188	0.0325
Risk factor	Lipids	Triglycerides	TG_Graham_2021	seq.5091.28	LILRB2	rs148455738	19	54490461	G	A	0	-0.211228	0.0469921	3.47902e-06	20.2047	0.0429193	-0.00393647	0.00375901	0.295	0.0397
Risk factor	Lipids	Triglycerides	TG_Graham_2021	seq.5091.28	LILRB2	rs148534450	19	54794131	A	G	0	0.245306	0.0313579	2.58344e-15	61.1959	0.101059	0.00482796	0.00245769	0.0495	0.106
Risk factor	Lipids	Triglycerides	TG_Graham_2021	seq.5091.28	LILRB2	rs149354341	19	54794080	T	C	0	-0.461019	0.0680762	6.34621e-12	45.8614	0.0203252	0.000576571	0.00479728	0.904	0.0238
Risk factor	Lipids	Triglycerides	TG_Graham_2021	seq.5091.28	LILRB2	rs151019985	19	54699990	A	T	0	0.495014	0.0801041	3.21252e-10	38.1879	0.014464	-0.0227834	0.0114341	0.0463	0.00834
Risk factor	Lipids	Triglycerides	TG_Graham_2021	seq.5091.28	LILRB2	rs1616661	19	54819466	A	T	0	-0.505453	0.0200912	5.7864e-140	632.921	0.283229	-0.00695907	0.00152473	5.02e-06	0.305
Risk factor	Lipids	Triglycerides	TG_Graham_2021	seq.5091.28	LILRB2	rs185263231	19	54720715	C	T	0	-0.52667	0.0938091	9.86946e-09	31.5201	0.0104935	-0.0134939	0.0118476	0.255	0.00506
Risk factor	Lipids	Triglycerides	TG_Graham_2021	seq.5091.28	LILRB2	rs2247129	19	54749601	A	G	0	-0.239696	0.0415336	3.93698e-09	33.306	0.0556816	-0.00501638	0.00417395	0.229	0.0504
Risk factor	Lipids	Triglycerides	TG_Graham_2021	seq.5091.28	LILRB2	rs2289147	19	54652621	A	G	0	0.113438	0.02029	1.12991e-08	31.2574	0.327472	0.0047961	0.00154651	0.00193	0.344
Risk factor	Lipids	Triglycerides	TG_Graham_2021	seq.5091.28	LILRB2	rs2361796	19	54754385	G	T	0	0.102636	0.0201625	1.78617e-07	25.9126	0.33702	0.00367951	0.0015612	0.0184	0.323
Risk factor	Lipids	Triglycerides	TG_Graham_2021	seq.5091.28	LILRB2	rs2438046	19	54544575	G	A	0	-0.136215	0.0236029	3.93749e-09	33.3057	0.206466	-0.00373473	0.00176204	0.034	0.217
Risk factor	Lipids	Triglycerides	TG_Graham_2021	seq.5091.28	LILRB2	rs2483832	19	54757676	T	C	0	0.259141	0.0236767	3.51167e-28	119.793	0.195122	-0.00376911	0.00179146	0.0354	0.199
Risk factor	Lipids	Triglycerides	TG_Graham_2021	seq.5091.28	LILRB2	rs28513	19	54699386	A	C	0	-0.0945913	0.0190068	3.23373e-07	24.7676	0.468709	-0.00232568	0.00174267	0.182	0.464
Risk factor	Lipids	Triglycerides	TG_Graham_2021	seq.5091.28	LILRB2	rs34886038	19	54544092	T	C	0	0.131206	0.0276037	1.00109e-06	22.5929	0.139346	0.000890069	0.00196509	0.651	0.148
Risk factor	Lipids	Triglycerides	TG_Graham_2021	seq.5091.28	LILRB2	rs36655	19	54665970	T	C	1	0.0992796	0.0206054	7.24531e-07	23.2144	0.303838	-0.0046606	0.00152454	0.00224	0.319
Risk factor	Lipids	Triglycerides	TG_Graham_2021	seq.5091.28	LILRB2	rs3810233	19	54693965	A	G	0	-0.118272	0.0198255	1.21831e-09	35.589	0.354982	-0.00100386	0.00160373	0.531	0.336
Risk factor	Lipids	Triglycerides	TG_Graham_2021	seq.5091.28	LILRB2	rs383369	19	54784130	C	T	1	-1.07339	0.0180313	0	3543.73	0.212138	-0.0102092	0.00176401	7.14e-09	0.194
Risk factor	Lipids	Triglycerides	TG_Graham_2021	seq.5091.28	LILRB2	rs3848606	19	54788756	C	T	0	0.419655	0.0225215	8.59082e-78	347.208	0.216487	4.0519e-05	0.0017905	0.982	0.205
Risk factor	Lipids	Triglycerides	TG_Graham_2021	seq.5091.28	LILRB2	rs387805	19	54766162	T	C	0	0.506869	0.017948	9.18627e-176	797.553	0.472774	0.00231503	0.00144046	0.108	0.492
Risk factor	Lipids	Triglycerides	TG_Graham_2021	seq.5091.28	LILRB2	rs4239594	19	54537079	A	G	0	0.110931	0.0195722	7.23281e-09	32.1238	0.372755	0.00308743	0.00146909	0.0356	0.359
Risk factor	Lipids	Triglycerides	TG_Graham_2021	seq.5091.28	LILRB2	rs427366	19	54795299	T	C	0	0.258401	0.0204203	5.30768e-37	160.127	0.300718	0.00732397	0.00163576	7.56e-06	0.292
Risk factor	Lipids	Triglycerides	TG_Graham_2021	seq.5091.28	LILRB2	rs437236	19	54786341	G	C	0	-0.943034	0.077399	1.88995e-34	148.451	0.0149367	-0.00243865	0.00589455	0.679	0.0165
Risk factor	Lipids	Triglycerides	TG_Graham_2021	seq.5091.28	LILRB2	rs45548139	19	54409512	A	G	0	-0.483563	0.0812182	1.30934e-09	35.4486	0.0138022	0.00754352	0.0083331	0.365	0.00977
Risk factor	Lipids	Triglycerides	TG_Graham_2021	seq.5091.28	LILRB2	rs4583371	19	54295178	G	T	0	0.10022	0.0200497	2.88772e-07	24.9858	0.330875	0.000775544	0.00206594	0.707	0.261
Risk factor	Lipids	Triglycerides	TG_Graham_2021	seq.5091.28	LILRB2	rs542875167	19	54832581	T	C	0	-0.586748	0.0767154	1.01769e-14	58.4976	0.0155039	-0.00844796	0.00690555	0.221	0.0108
Risk factor	Lipids	Triglycerides	TG_Graham_2021	seq.5091.28	LILRB2	rs606851	19	54750633	A	G	0	-0.408989	0.0195661	2.51737e-97	436.933	0.31575	-0.00297901	0.00163722	0.0688	0.309
Risk factor	Lipids	Triglycerides	TG_Graham_2021	seq.5091.28	LILRB2	rs61567093	19	54734388	C	T	0	0.224288	0.0250119	1.52003e-19	80.4116	0.171677	0.00323573	0.00204435	0.113	0.161
Risk factor	Lipids	Triglycerides	TG_Graham_2021	seq.5091.28	LILRB2	rs635711	19	54748760	T	G	0	-0.153461	0.0189613	2.90158e-16	65.5028	0.478257	0.000266361	0.00150622	0.86	0.444
Risk factor	Lipids	Triglycerides	TG_Graham_2021	seq.5091.28	LILRB2	rs68045273	19	54568338	G	A	0	0.103228	0.0208446	3.66772e-07	24.5249	0.284931	0.000265987	0.001609	0.869	0.261
Risk factor	Lipids	Triglycerides	TG_Graham_2021	seq.5091.28	LILRB2	rs71365447	19	54732548	G	A	0	0.136918	0.0221691	3.28576e-10	38.1439	0.248251	0.00169098	0.00150943	0.263	0.325
Risk factor	Lipids	Triglycerides	TG_Graham_2021	seq.5091.28	LILRB2	rs71365450	19	54750037	C	G	0	-0.837855	0.0449158	5.86928e-78	347.968	0.0437701	-0.0110639	0.00357967	0.002	0.0407
Risk factor	Lipids	Triglycerides	TG_Graham_2021	seq.5091.28	LILRB2	rs71365473	19	55126840	C	T	0	0.218452	0.0485064	3.34106e-06	20.2821	0.0402723	-0.0014012	0.00314023	0.655	0.0585
Risk factor	Lipids	Triglycerides	TG_Graham_2021	seq.5091.28	LILRB2	rs7246707	19	55060274	G	C	0	-0.135816	0.0197171	2.82446e-12	47.4478	0.360654	0.000295625	0.00157642	0.851	0.331
Risk factor	Lipids	Triglycerides	TG_Graham_2021	seq.5091.28	LILRB2	rs7256392	19	55227879	A	G	0	0.215474	0.0490913	5.68711e-06	19.2655	0.0380979	0.0014446	0.00382139	0.705	0.0362
Risk factor	Lipids	Triglycerides	TG_Graham_2021	seq.5091.28	LILRB2	rs7259212	19	54776539	T	C	0	-0.16421	0.0313338	7.99988e-08	27.4646	0.101815	-0.0059222	0.00226075	0.0088	0.106
Risk factor	Lipids	Triglycerides	TG_Graham_2021	seq.5091.28	LILRB2	rs73055442	19	54783693	T	C	1	0.598144	0.0557888	4.03078e-27	114.952	0.0292116	-0.00240142	0.00411024	0.559	0.0302
Risk factor	Lipids	Triglycerides	TG_Graham_2021	seq.5091.28	LILRB2	rs73058787	19	54539932	C	G	0	0.127221	0.0255149	3.07979e-07	24.8616	0.163358	0.000393616	0.00213742	0.854	0.149
Risk factor	Lipids	Triglycerides	TG_Graham_2021	seq.5091.28	LILRB2	rs73060626	19	54562619	G	A	0	-0.354681	0.0708352	2.76239e-07	25.0713	0.0178673	0.00643973	0.0060306	0.286	0.0184
Risk factor	Lipids	Triglycerides	TG_Graham_2021	seq.5091.28	LILRB2	rs73062693	19	54680082	A	G	0	-0.49868	0.0576947	2.72755e-18	74.7089	0.0280771	-0.0111899	0.00505256	0.0268	0.0217
Risk factor	Lipids	Triglycerides	TG_Graham_2021	seq.5091.28	LILRB2	rs73615921	19	54711178	C	G	0	-0.535351	0.0804285	1.40465e-11	44.3055	0.0137077	0.00767922	0.00661726	0.246	0.0136
Risk factor	Lipids	Triglycerides	TG_Graham_2021	seq.5091.28	LILRB2	rs78784872	19	54646603	C	T	0	-0.258211	0.0433071	1.24337e-09	35.5493	0.0493477	-0.00541378	0.00353198	0.125	0.0448
Risk factor	Lipids	Triglycerides	TG_Graham_2021	seq.5091.28	LILRB2	rs79016353	19	54751153	A	G	0	0.220877	0.0410139	3.61382e-08	29.0027	0.0569106	0.000712753	0.00328418	0.828	0.0475
Risk factor	Lipids	Triglycerides	TG_Graham_2021	seq.5091.28	LILRB2	rs8101186	19	54670952	C	T	0	-0.124301	0.0215312	3.89214e-09	33.3283	0.266591	0.00338895	0.001677	0.0433	0.238
Risk factor	Lipids	Triglycerides	TG_Graham_2021	seq.5091.28	LILRB2	rs889163	19	54312105	G	A	0	0.150554	0.0245232	4.14566e-10	37.6904	0.181792	0.000105321	0.0018908	0.956	0.173
Risk factor	Lipids	Triglycerides	TG_Graham_2021	seq.5124.62	ICAM5	rs10416139	19	10627322	T	C	0	-0.16454	0.0203528	3.12377e-16	65.3574	0.300775	0.00448951	0.00167816	0.00747	0.256
Risk factor	Lipids	Triglycerides	TG_Graham_2021	seq.5124.62	ICAM5	rs111425704	19	10092444	T	C	0	-0.303443	0.0546924	1.44334e-08	30.7822	0.0311082	0.000857267	0.00453114	0.85	0.025
Risk factor	Lipids	Triglycerides	TG_Graham_2021	seq.5124.62	ICAM5	rs112872667	19	10386416	T	C	0	0.287739	0.0363841	1.30388e-15	62.5423	0.0727118	-0.00718155	0.00338503	0.0339	0.0564
Risk factor	Lipids	Triglycerides	TG_Graham_2021	seq.5124.62	ICAM5	rs113337445	19	10427884	A	G	0	-0.555626	0.068911	3.72373e-16	65.0112	0.018438	0.000867112	0.00519806	0.868	0.0179
Risk factor	Lipids	Triglycerides	TG_Graham_2021	seq.5124.62	ICAM5	rs11666263	19	10590684	G	A	0	-0.227615	0.0199593	1.99768e-30	130.05	0.324225	0.00138624	0.00150915	0.358	0.335
Risk factor	Lipids	Triglycerides	TG_Graham_2021	seq.5124.62	ICAM5	rs116947105	19	10625965	C	A	0	-0.385415	0.0621094	2.72753e-10	38.5073	0.0236384	-0.00165426	0.00525215	0.753	0.0194
Risk factor	Lipids	Triglycerides	TG_Graham_2021	seq.5124.62	ICAM5	rs117784065	19	10436358	G	A	0	-0.385828	0.0359006	3.0571e-27	115.501	0.0716717	0.00540788	0.00330135	0.101	0.0486
Risk factor	Lipids	Triglycerides	TG_Graham_2021	seq.5124.62	ICAM5	rs118003100	19	10509705	T	C	0	0.252392	0.0569191	4.62024e-06	19.6623	0.0279879	0.00514106	0.00638195	0.42	0.0132
Risk factor	Lipids	Triglycerides	TG_Graham_2021	seq.5124.62	ICAM5	rs12460655	19	10714433	T	G	0	-0.398118	0.0458919	2.06547e-18	75.2578	0.044062	0.00413173	0.00354109	0.243	0.0405
Risk factor	Lipids	Triglycerides	TG_Graham_2021	seq.5124.62	ICAM5	rs12720342	19	10489191	C	T	0	-0.507489	0.095139	4.79874e-08	28.4535	0.0100227	0.0148109	0.00840421	0.078	0.00776
Risk factor	Lipids	Triglycerides	TG_Graham_2021	seq.5124.62	ICAM5	rs12985798	19	10124048	G	A	0	0.134472	0.0263812	1.72297e-07	25.9821	0.149679	-0.00500138	0.00188783	0.00807	0.167
Risk factor	Lipids	Triglycerides	TG_Graham_2021	seq.5124.62	ICAM5	rs139184981	19	10325063	A	G	0	-0.468518	0.0759391	3.42197e-10	38.0646	0.015885	0.00708883	0.00808472	0.381	0.00893
Risk factor	Lipids	Triglycerides	TG_Graham_2021	seq.5124.62	ICAM5	rs141754729	19	10535665	C	A	0	-0.410838	0.079169	1.05498e-07	26.9297	0.0144667	0.00267835	0.0111671	0.81	0.00597
Risk factor	Lipids	Triglycerides	TG_Graham_2021	seq.5124.62	ICAM5	rs142556334	19	10706900	C	G	0	0.388249	0.0777065	2.92125e-07	24.9635	0.0151286	-0.00973529	0.00797145	0.222	0.0107
Risk factor	Lipids	Triglycerides	TG_Graham_2021	seq.5124.62	ICAM5	rs143746218	19	10884250	A	G	0	-0.284562	0.0514057	1.55072e-08	30.643	0.0346067	0.00741953	0.00395156	0.0604	0.0343
Risk factor	Lipids	Triglycerides	TG_Graham_2021	seq.5124.62	ICAM5	rs144778381	19	10299061	G	C	0	-0.41159	0.063123	3.50497e-11	42.5162	0.022882	-0.00169571	0.00456234	0.71	0.0262
Risk factor	Lipids	Triglycerides	TG_Graham_2021	seq.5124.62	ICAM5	rs144955039	19	10727541	G	C	0	0.338662	0.0755613	3.6982e-06	20.0879	0.015885	-0.0158863	0.00999562	0.112	0.00549
Risk factor	Lipids	Triglycerides	TG_Graham_2021	seq.5124.62	ICAM5	rs146564035	19	10537837	A	G	0	0.274049	0.0357847	9.4225e-15	58.6491	0.0753593	-0.00620274	0.00283914	0.0289	0.0642
Risk factor	Lipids	Triglycerides	TG_Graham_2021	seq.5124.62	ICAM5	rs17852402	19	10404519	A	G	1	0.262521	0.0284461	1.36947e-20	85.1692	0.122258	-0.00754475	0.00200954	0.000174	0.135
Risk factor	Lipids	Triglycerides	TG_Graham_2021	seq.5124.62	ICAM5	rs192177156	19	10592248	A	G	0	0.337706	0.0738486	2.40452e-06	20.9119	0.0168306	-0.0192835	0.00688663	0.00511	0.0127
Risk factor	Lipids	Triglycerides	TG_Graham_2021	seq.5124.62	ICAM5	rs2278442	19	10444826	G	A	0	-0.365399	0.0197698	1.42326e-76	341.61	0.309663	0.00340848	0.00146303	0.0198	0.348
Risk factor	Lipids	Triglycerides	TG_Graham_2021	seq.5124.62	ICAM5	rs2304256	19	10475652	A	C	1	-0.358895	0.020865	1.30912e-66	295.868	0.256051	0.0041259	0.00152735	0.00691	0.278
Risk factor	Lipids	Triglycerides	TG_Graham_2021	seq.5124.62	ICAM5	rs281417	19	10419130	T	C	1	-0.130233	0.0199271	3.17047e-11	42.7124	0.323468	0.00136949	0.00149167	0.359	0.315
Risk factor	Lipids	Triglycerides	TG_Graham_2021	seq.5124.62	ICAM5	rs281439	19	10400110	G	C	0	-0.741978	0.0208446	8.16613e-278	1267.05	0.210666	0.00581311	0.00166567	0.000483	0.22
Risk factor	Lipids	Triglycerides	TG_Graham_2021	seq.5124.62	ICAM5	rs35193259	19	10422004	G	A	0	0.301763	0.0228718	4.77116e-40	174.073	0.210287	0.000295186	0.00173902	0.865	0.193
Risk factor	Lipids	Triglycerides	TG_Graham_2021	seq.5124.62	ICAM5	rs35373372	19	10371614	A	G	0	-0.388027	0.0704496	1.81604e-08	30.3366	0.0183434	0.0104921	0.00492874	0.0333	0.0212
Risk factor	Lipids	Triglycerides	TG_Graham_2021	seq.5124.62	ICAM5	rs35751322	19	10378677	T	A	0	-0.129361	0.0232066	1.2425e-08	31.073	0.214542	0.00740101	0.0017389	2.08e-05	0.204
Risk factor	Lipids	Triglycerides	TG_Graham_2021	seq.5124.62	ICAM5	rs372644927	19	10431883	T	C	1	-0.572775	0.0874925	2.94385e-11	42.8575	0.0115356	-0.00269619	0.0153263	0.86	0.00252
Risk factor	Lipids	Triglycerides	TG_Graham_2021	seq.5124.62	ICAM5	rs3760647	19	10735530	A	G	0	0.108017	0.0231544	1.54253e-06	21.7629	0.207073	-0.0026949	0.00160597	0.0933	0.249
Risk factor	Lipids	Triglycerides	TG_Graham_2021	seq.5124.62	ICAM5	rs45504492	19	10370639	A	G	0	0.210426	0.0467223	3.33809e-06	20.2838	0.0419818	-0.00227065	0.00373607	0.543	0.0382
Risk factor	Lipids	Triglycerides	TG_Graham_2021	seq.5124.62	ICAM5	rs4804510	19	10703280	A	G	0	0.120609	0.0203901	1.65861e-09	34.9881	0.304274	-0.00171374	0.00147947	0.247	0.382
Risk factor	Lipids	Triglycerides	TG_Graham_2021	seq.5124.62	ICAM5	rs5030366	19	10391009	T	A	0	0.214289	0.037884	7.72674e-09	31.9954	0.0652421	-0.00102763	0.00307725	0.738	0.0595
Risk factor	Lipids	Triglycerides	TG_Graham_2021	seq.5124.62	ICAM5	rs5030377	19	10393234	G	A	0	0.391113	0.0182607	4.51189e-102	458.743	0.430408	-0.0051119	0.00142406	0.000331	0.388
Risk factor	Lipids	Triglycerides	TG_Graham_2021	seq.5124.62	ICAM5	rs58455518	19	10272805	A	G	0	0.141093	0.0278967	2.12177e-07	25.5803	0.125851	-0.00114644	0.00223166	0.607	0.118
Risk factor	Lipids	Triglycerides	TG_Graham_2021	seq.5124.62	ICAM5	rs62130661	19	10387476	G	C	0	-0.217953	0.0225345	1.98335e-22	93.547	0.218608	0.00211614	0.00167132	0.205	0.229
Risk factor	Lipids	Triglycerides	TG_Graham_2021	seq.5124.62	ICAM5	rs7247115	19	10101400	A	G	0	-0.113205	0.0231788	5.19805e-07	23.8533	0.206222	0.00132472	0.00175535	0.45	0.201
Risk factor	Lipids	Triglycerides	TG_Graham_2021	seq.5124.62	ICAM5	rs7250300	19	10448660	A	C	0	0.294698	0.0223571	5.61397e-40	173.749	0.224092	-0.00364491	0.00164277	0.0265	0.222
Risk factor	Lipids	Triglycerides	TG_Graham_2021	seq.5124.62	ICAM5	rs7252897	19	10540971	T	C	0	0.184232	0.026711	2.65125e-12	47.5718	0.143343	-0.00208986	0.00204045	0.306	0.128
Risk factor	Lipids	Triglycerides	TG_Graham_2021	seq.5124.62	ICAM5	rs73003512	19	10452589	G	A	0	0.199943	0.0437773	2.47052e-06	20.86	0.0480333	0.00246614	0.00358464	0.491	0.039
Risk factor	Lipids	Triglycerides	TG_Graham_2021	seq.5124.62	ICAM5	rs74178194	19	10232491	T	A	0	0.0937837	0.0194785	7.36999e-07	23.1816	0.35921	-0.00395338	0.00159594	0.0132	0.351
Risk factor	Lipids	Triglycerides	TG_Graham_2021	seq.5124.62	ICAM5	rs74646938	19	10232492	A	T	0	-0.219418	0.0334445	2.6785e-11	43.0423	0.086233	0.000792007	0.00271833	0.771	0.0756
Risk factor	Lipids	Triglycerides	TG_Graham_2021	seq.5124.62	ICAM5	rs74956615	19	10427721	A	T	0	-0.818234	0.0416377	2.81879e-86	386.173	0.0505862	0.00677485	0.00317782	0.033	0.0496
Risk factor	Lipids	Triglycerides	TG_Graham_2021	seq.5124.62	ICAM5	rs78415953	19	10409326	T	C	0	0.365163	0.0391392	5.30087e-21	87.0462	0.0598525	0.00345456	0.0030489	0.257	0.0534
Risk factor	Lipids	Triglycerides	TG_Graham_2021	seq.5124.62	ICAM5	rs8106605	19	10323632	G	T	0	0.126844	0.0270313	1.34952e-06	22.0194	0.140129	-0.00634832	0.00196526	0.00124	0.148
Risk factor	Lipids	Triglycerides	TG_Graham_2021	seq.5124.69	ICAM5	rs10409101	19	10621208	C	G	0	0.174435	0.0268961	4.42153e-11	42.0619	0.148299	-0.00119234	0.00215497	0.58	0.122
Risk factor	Lipids	Triglycerides	TG_Graham_2021	seq.5124.69	ICAM5	rs10416139	19	10627322	T	C	0	-0.158655	0.0207921	1.16884e-14	58.2252	0.300662	0.00448951	0.00167816	0.00747	0.256
Risk factor	Lipids	Triglycerides	TG_Graham_2021	seq.5124.69	ICAM5	rs111425704	19	10092444	T	C	0	-0.312549	0.0558129	1.07212e-08	31.3593	0.0310964	0.000857267	0.00453114	0.85	0.025
Risk factor	Lipids	Triglycerides	TG_Graham_2021	seq.5124.69	ICAM5	rs112407609	19	10230032	T	C	0	0.188243	0.0415026	2.87075e-06	20.5725	0.0570888	-0.00821294	0.00326825	0.012	0.0515
Risk factor	Lipids	Triglycerides	TG_Graham_2021	seq.5124.69	ICAM5	rs112872667	19	10386416	T	C	0	0.270416	0.0371651	1.71838e-13	52.9412	0.0726843	-0.00718155	0.00338503	0.0339	0.0564
Risk factor	Lipids	Triglycerides	TG_Graham_2021	seq.5124.69	ICAM5	rs113337445	19	10427884	A	G	0	-0.547167	0.0703577	3.71525e-15	60.4807	0.018431	0.000867112	0.00519806	0.868	0.0179
Risk factor	Lipids	Triglycerides	TG_Graham_2021	seq.5124.69	ICAM5	rs11666263	19	10590684	G	A	0	-0.209836	0.0204112	4.31688e-25	105.687	0.324669	0.00138624	0.00150915	0.358	0.335
Risk factor	Lipids	Triglycerides	TG_Graham_2021	seq.5124.69	ICAM5	rs116947105	19	10625965	C	A	0	-0.367677	0.0632952	3.14378e-09	33.7436	0.023724	-0.00165426	0.00525215	0.753	0.0194
Risk factor	Lipids	Triglycerides	TG_Graham_2021	seq.5124.69	ICAM5	rs117784065	19	10436358	G	A	0	-0.366864	0.0366913	7.7233e-24	99.9733	0.0716446	0.00540788	0.00330135	0.101	0.0486
Risk factor	Lipids	Triglycerides	TG_Graham_2021	seq.5124.69	ICAM5	rs11878725	19	10557705	A	G	0	0.126106	0.0231554	2.5747e-08	29.6597	0.219471	-0.0026629	0.00168587	0.114	0.223
Risk factor	Lipids	Triglycerides	TG_Graham_2021	seq.5124.69	ICAM5	rs12373521	19	10641124	C	G	0	0.10412	0.0199702	9.25212e-08	27.1834	0.366919	-0.00121134	0.00141819	0.393	0.413
Risk factor	Lipids	Triglycerides	TG_Graham_2021	seq.5124.69	ICAM5	rs12460655	19	10714433	T	G	0	-0.375315	0.0468832	5.95784e-16	64.0851	0.0440454	0.00413173	0.00354109	0.243	0.0405
Risk factor	Lipids	Triglycerides	TG_Graham_2021	seq.5124.69	ICAM5	rs12720342	19	10489191	C	T	0	-0.501036	0.0971131	1.23935e-07	26.6184	0.0100189	0.0148109	0.00840421	0.078	0.00776
Risk factor	Lipids	Triglycerides	TG_Graham_2021	seq.5124.69	ICAM5	rs12985798	19	10124048	G	A	0	0.120934	0.0269414	3.58162e-06	20.1491	0.149527	-0.00500138	0.00188783	0.00807	0.167
Risk factor	Lipids	Triglycerides	TG_Graham_2021	seq.5124.69	ICAM5	rs139184981	19	10325063	A	G	0	-0.491366	0.077484	1.13758e-10	40.2148	0.015879	0.00708883	0.00808472	0.381	0.00893
Risk factor	Lipids	Triglycerides	TG_Graham_2021	seq.5124.69	ICAM5	rs141754729	19	10535665	C	A	0	-0.408746	0.0808072	2.1152e-07	25.5863	0.0144612	0.00267835	0.0111671	0.81	0.00597
Risk factor	Lipids	Triglycerides	TG_Graham_2021	seq.5124.69	ICAM5	rs142556334	19	10706900	C	G	0	0.404886	0.0792962	1.64529e-07	26.0712	0.0151229	-0.00973529	0.00797145	0.222	0.0107
Risk factor	Lipids	Triglycerides	TG_Graham_2021	seq.5124.69	ICAM5	rs144778381	19	10299061	G	C	0	-0.355231	0.0644955	1.8163e-08	30.3363	0.0228733	-0.00169571	0.00456234	0.71	0.0262
Risk factor	Lipids	Triglycerides	TG_Graham_2021	seq.5124.69	ICAM5	rs146564035	19	10537837	A	G	0	0.275293	0.0365444	2.47728e-14	56.7478	0.0752363	-0.00620274	0.00283914	0.0289	0.0642
Risk factor	Lipids	Triglycerides	TG_Graham_2021	seq.5124.69	ICAM5	rs17852402	19	10404519	A	G	1	0.261541	0.029065	1.14426e-19	80.9728	0.122212	-0.00754475	0.00200954	0.000174	0.135
Risk factor	Lipids	Triglycerides	TG_Graham_2021	seq.5124.69	ICAM5	rs2278442	19	10444826	G	A	0	-0.356999	0.0202263	5.06645e-70	311.531	0.309546	0.00340848	0.00146303	0.0198	0.348
Risk factor	Lipids	Triglycerides	TG_Graham_2021	seq.5124.69	ICAM5	rs281417	19	10419130	T	C	1	-0.125762	0.0203434	3.16561e-10	38.2166	0.32344	0.00136949	0.00149167	0.359	0.315
Risk factor	Lipids	Triglycerides	TG_Graham_2021	seq.5124.69	ICAM5	rs281439	19	10400110	G	C	0	-0.691794	0.0216895	1.54915e-223	1017.31	0.210586	0.00581311	0.00166567	0.000483	0.22
Risk factor	Lipids	Triglycerides	TG_Graham_2021	seq.5124.69	ICAM5	rs34312839	19	10631787	G	C	0	0.123129	0.0248086	3.46781e-07	24.6329	0.177032	0.00042057	0.00166624	0.801	0.224
Risk factor	Lipids	Triglycerides	TG_Graham_2021	seq.5124.69	ICAM5	rs35193259	19	10422004	G	A	0	0.290728	0.0233793	8.40817e-36	154.636	0.210397	0.000295186	0.00173902	0.865	0.193
Risk factor	Lipids	Triglycerides	TG_Graham_2021	seq.5124.69	ICAM5	rs35251378	19	10459969	A	G	0	-0.342128	0.0214353	1.1951e-57	254.752	0.253781	0.00417349	0.00153381	0.00651	0.282
Risk factor	Lipids	Triglycerides	TG_Graham_2021	seq.5124.69	ICAM5	rs35373372	19	10371614	A	G	0	-0.364738	0.0719299	1.98133e-07	25.7124	0.0183365	0.0104921	0.00492874	0.0333	0.0212
Risk factor	Lipids	Triglycerides	TG_Graham_2021	seq.5124.69	ICAM5	rs35751322	19	10378677	T	A	0	-0.123777	0.0237032	8.85229e-08	27.2688	0.214461	0.00740101	0.0017389	2.08e-05	0.204
Risk factor	Lipids	Triglycerides	TG_Graham_2021	seq.5124.69	ICAM5	rs372644927	19	10431883	T	C	1	-0.515115	0.0893742	4.11751e-09	33.2188	0.0115312	-0.00269619	0.0153263	0.86	0.00252
Risk factor	Lipids	Triglycerides	TG_Graham_2021	seq.5124.69	ICAM5	rs45504492	19	10370639	A	G	0	0.221145	0.0476772	1.75575e-06	21.5146	0.041966	-0.00227065	0.00373607	0.543	0.0382
Risk factor	Lipids	Triglycerides	TG_Graham_2021	seq.5124.69	ICAM5	rs5030366	19	10391009	T	A	0	0.19715	0.0386619	1.70424e-07	26.0032	0.0653119	-0.00102763	0.00307725	0.738	0.0595
Risk factor	Lipids	Triglycerides	TG_Graham_2021	seq.5124.69	ICAM5	rs5030377	19	10393234	G	A	0	0.370656	0.0187521	2.91531e-87	390.699	0.430057	-0.0051119	0.00142406	0.000331	0.388
Risk factor	Lipids	Triglycerides	TG_Graham_2021	seq.5124.69	ICAM5	rs58455518	19	10272805	A	G	0	0.143391	0.0284709	2.37177e-07	25.3654	0.125803	-0.00114644	0.00223166	0.607	0.118
Risk factor	Lipids	Triglycerides	TG_Graham_2021	seq.5124.69	ICAM5	rs62130661	19	10387476	G	C	0	-0.208092	0.0229929	7.13063e-20	81.9074	0.218904	0.00211614	0.00167132	0.205	0.229
Risk factor	Lipids	Triglycerides	TG_Graham_2021	seq.5124.69	ICAM5	rs7247115	19	10101400	A	G	0	-0.110095	0.0236766	1.66008e-06	21.622	0.20586	0.00132472	0.00175535	0.45	0.201
Risk factor	Lipids	Triglycerides	TG_Graham_2021	seq.5124.69	ICAM5	rs7250300	19	10448660	A	C	0	0.287166	0.0228359	1.44535e-36	158.136	0.223913	-0.00364491	0.00164277	0.0265	0.222
Risk factor	Lipids	Triglycerides	TG_Graham_2021	seq.5124.69	ICAM5	rs7257336	19	10191474	A	G	0	-0.0858176	0.0193745	4.72457e-06	19.6197	0.441493	0.00159542	0.00147295	0.279	0.422
Risk factor	Lipids	Triglycerides	TG_Graham_2021	seq.5124.69	ICAM5	rs74646938	19	10232492	A	T	0	-0.187504	0.0341915	2.07983e-08	30.0736	0.0861059	0.000792007	0.00271833	0.771	0.0756
Risk factor	Lipids	Triglycerides	TG_Graham_2021	seq.5124.69	ICAM5	rs74956615	19	10427721	A	T	0	-0.774811	0.042709	7.4761e-74	329.119	0.0505671	0.00677485	0.00317782	0.033	0.0496
Risk factor	Lipids	Triglycerides	TG_Graham_2021	seq.5124.69	ICAM5	rs78415953	19	10409326	T	C	0	0.358131	0.0398559	1.2861e-19	80.7418	0.0600189	0.00345456	0.0030489	0.257	0.0534
Risk factor	Lipids	Triglycerides	TG_Graham_2021	seq.5124.69	ICAM5	rs78503958	19	10358091	C	T	0	0.318915	0.0720223	4.75547e-06	19.6072	0.0180529	-0.00628138	0.00625013	0.315	0.0135
Risk factor	Lipids	Triglycerides	TG_Graham_2021	seq.5346.24	CPNE1	rs112043138	20	34351618	A	T	0	0.176179	0.0257921	4.22403e-12	46.6589	0.117972	-0.00467819	0.00290317	0.107	0.0908
Risk factor	Lipids	Triglycerides	TG_Graham_2021	seq.5346.24	CPNE1	rs113730848	20	34302957	G	C	0	0.216048	0.0301941	4.17435e-13	51.1984	0.0797599	0.00359974	0.00305873	0.239	0.0629
Risk factor	Lipids	Triglycerides	TG_Graham_2021	seq.5346.24	CPNE1	rs11696789	20	34480267	A	G	0	-1.00956	0.0575093	2.73653e-69	308.168	0.0204879	-0.0109093	0.00412544	0.00818	0.0306
Risk factor	Lipids	Triglycerides	TG_Graham_2021	seq.5346.24	CPNE1	rs117439579	20	34293445	T	C	0	0.221035	0.0206219	4.16902e-27	114.885	0.193825	0.00124702	0.00204313	0.542	0.183
Risk factor	Lipids	Triglycerides	TG_Graham_2021	seq.5346.24	CPNE1	rs118129772	20	34670738	A	G	0	0.274999	0.0630078	6.37002e-06	19.0491	0.0175338	-0.00225868	0.00868193	0.795	0.00864
Risk factor	Lipids	Triglycerides	TG_Graham_2021	seq.5346.24	CPNE1	rs12480408	20	34234800	G	A	0	-1.27171	0.0247605	0	2637.89	0.0903373	-0.0142006	0.00227359	4.21e-10	0.1
Risk factor	Lipids	Triglycerides	TG_Graham_2021	seq.5346.24	CPNE1	rs139530096	20	34617507	A	G	0	-1.02917	0.0557454	2.08904e-76	340.844	0.0219173	-0.0201386	0.00564387	0.000359	0.0159
Risk factor	Lipids	Triglycerides	TG_Graham_2021	seq.5346.24	CPNE1	rs1415772	20	33765583	G	C	0	0.104585	0.0192519	2.77926e-08	29.5115	0.248332	-0.00274239	0.00160753	0.088	0.246
Risk factor	Lipids	Triglycerides	TG_Graham_2021	seq.5346.24	CPNE1	rs145979311	20	34337400	C	T	0	-0.591734	0.0490066	7.19505e-34	145.795	0.0289689	-0.0177948	0.00480015	0.00021	0.0242
Risk factor	Lipids	Triglycerides	TG_Graham_2021	seq.5346.24	CPNE1	rs146948142	20	34734367	T	C	0	-0.671411	0.0746824	1.23371e-19	80.824	0.0122927	0.0102263	0.00937042	0.275	0.0059
Risk factor	Lipids	Triglycerides	TG_Graham_2021	seq.5346.24	CPNE1	rs150116001	20	34370184	T	G	0	-0.358807	0.0336204	6.85938e-27	113.898	0.0634648	-0.00216464	0.00296569	0.465	0.0871
Risk factor	Lipids	Triglycerides	TG_Graham_2021	seq.5346.24	CPNE1	rs150282701	20	34330406	A	G	0	-1.0908	0.0817157	6.02508e-41	178.188	0.0100057	-0.0144301	0.0113998	0.206	0.00415
Risk factor	Lipids	Triglycerides	TG_Graham_2021	seq.5346.24	CPNE1	rs184640440	20	33762955	A	C	0	-0.350561	0.0638558	2.01098e-08	30.1388	0.0169621	0.0083804	0.00821212	0.307	0.0117
Risk factor	Lipids	Triglycerides	TG_Graham_2021	seq.5346.24	CPNE1	rs187537075	20	34246004	T	A	0	-0.759891	0.0772851	4.08615e-23	96.6743	0.0116257	-0.00937619	0.00649837	0.149	0.017
Risk factor	Lipids	Triglycerides	TG_Graham_2021	seq.5346.24	CPNE1	rs224331	20	34022387	C	A	1	-0.326409	0.0172794	6.88373e-80	356.835	0.313036	-0.0047107	0.00143867	0.00106	0.35
Risk factor	Lipids	Triglycerides	TG_Graham_2021	seq.5346.24	CPNE1	rs2425043	20	33868702	C	T	0	-0.299513	0.019718	2.06506e-52	230.731	0.218411	-0.00151185	0.00167328	0.366	0.215
Risk factor	Lipids	Triglycerides	TG_Graham_2021	seq.5346.24	CPNE1	rs2425068	20	34214723	C	T	1	-0.761692	0.0318395	8.85608e-127	572.303	0.0657519	0.00361621	0.00288953	0.211	0.0615
Risk factor	Lipids	Triglycerides	TG_Graham_2021	seq.5346.24	CPNE1	rs34421624	20	33813866	G	T	0	0.142986	0.0203624	1.0931e-12	49.3093	0.20364	0.00336955	0.00171316	0.0492	0.207
Risk factor	Lipids	Triglycerides	TG_Graham_2021	seq.5346.24	CPNE1	rs35395621	20	34061918	C	T	0	0.237697	0.0316375	2.88626e-14	56.4473	0.0728988	0.0113642	0.00326113	0.000493	0.0559
Risk factor	Lipids	Triglycerides	TG_Graham_2021	seq.5346.24	CPNE1	rs537432915	20	34297437	C	G	0	-1.19779	0.082538	5.08687e-48	210.598	0.0100057	-0.0177119	0.0096161	0.0655	0.00725
Risk factor	Lipids	Triglycerides	TG_Graham_2021	seq.5346.24	CPNE1	rs56289635	20	33730759	A	C	0	-0.215554	0.0255492	1.63044e-17	71.1799	0.118449	0.000902837	0.0022432	0.687	0.127
Risk factor	Lipids	Triglycerides	TG_Graham_2021	seq.5346.24	CPNE1	rs566759716	20	34369595	T	A	0	0.266306	0.0484293	1.91126e-08	30.2375	0.0298266	0.00744914	0.00887508	0.401	0.00929
Risk factor	Lipids	Triglycerides	TG_Graham_2021	seq.5346.24	CPNE1	rs58804088	20	33848072	T	C	0	-0.995108	0.0662469	2.66663e-51	225.636	0.015628	-0.0165655	0.006142	0.00699	0.0137
Risk factor	Lipids	Triglycerides	TG_Graham_2021	seq.5346.24	CPNE1	rs6060499	20	34191629	T	C	0	0.103308	0.0166261	2.58915e-10	38.6089	0.443682	0.00395365	0.00160387	0.0137	0.386
Risk factor	Lipids	Triglycerides	TG_Graham_2021	seq.5346.24	CPNE1	rs6060782	20	34664971	C	T	0	-0.359926	0.0199296	3.29884e-73	326.159	0.209262	-0.0026752	0.00168001	0.111	0.216
Risk factor	Lipids	Triglycerides	TG_Graham_2021	seq.5346.24	CPNE1	rs73093200	20	34364447	T	A	0	0.172419	0.0369542	1.53748e-06	21.7692	0.0524109	0.00654734	0.00332677	0.0491	0.0528
Risk factor	Lipids	Triglycerides	TG_Graham_2021	seq.5346.24	CPNE1	rs73095587	20	34563779	C	T	0	-0.745768	0.0683452	5.06253e-28	119.067	0.0148656	0.00965256	0.00687287	0.16	0.0124
Risk factor	Lipids	Triglycerides	TG_Graham_2021	seq.5346.24	CPNE1	rs75834040	20	34433741	T	C	0	0.210495	0.0261826	4.51031e-16	64.6336	0.111111	0.00221073	0.00266996	0.408	0.0898
Risk factor	Lipids	Triglycerides	TG_Graham_2021	seq.5346.24	CPNE1	rs76129660	20	34632186	A	G	0	-0.332341	0.0403161	8.37052e-17	67.9533	0.0441204	-0.00745968	0.00313026	0.0172	0.0527
Risk factor	Lipids	Triglycerides	TG_Graham_2021	seq.5346.24	CPNE1	rs77693596	20	34223043	T	C	0	0.220258	0.040528	2.74425e-08	29.5361	0.0431675	0.00241536	0.00486618	0.62	0.024
Risk factor	Lipids	Triglycerides	TG_Graham_2021	seq.5346.24	CPNE1	rs78331434	20	34752401	T	C	0	0.194196	0.0385989	2.43801e-07	25.3122	0.0480274	0.00577647	0.00346022	0.095	0.0487
Risk factor	Lipids	Triglycerides	TG_Graham_2021	seq.5346.24	CPNE1	rs78361093	20	34297414	C	T	0	0.204041	0.0289435	8.96963e-13	49.6973	0.0885268	0.00214107	0.00262253	0.414	0.0832
Risk factor	Lipids	Triglycerides	TG_Graham_2021	seq.5346.24	CPNE1	rs79643801	20	34155764	T	A	0	-0.515248	0.0465876	9.83038e-29	122.318	0.0318277	-0.012021	0.00296556	5.04e-05	0.0558
Risk factor	Lipids	Triglycerides	TG_Graham_2021	seq.5346.24	CPNE1	rs80079105	20	34665536	A	G	0	-0.529336	0.0766316	2.46561e-12	47.7141	0.0119116	-0.00870953	0.0052273	0.0957	0.0187
Risk factor	Lipids	Triglycerides	TG_Graham_2021	seq.5353.89	IL1RN	rs1020404	2	113761473	A	G	0	0.135871	0.0212527	8.12688e-11	40.8719	0.294746	0.000954209	0.00152018	0.53	0.287
Risk factor	Lipids	Triglycerides	TG_Graham_2021	seq.5353.89	IL1RN	rs113546702	2	114094980	A	G	0	-0.212207	0.0327673	4.70363e-11	41.9409	0.0966736	-0.00328101	0.00239835	0.171	0.0957
Risk factor	Lipids	Triglycerides	TG_Graham_2021	seq.5353.89	IL1RN	rs1143642	2	113588553	A	G	0	-0.168563	0.0356559	1.13655e-06	22.3492	0.0807976	0.00104282	0.00258935	0.687	0.0776
Risk factor	Lipids	Triglycerides	TG_Graham_2021	seq.5353.89	IL1RN	rs139076984	2	113839374	G	T	0	-0.342228	0.0690539	3.5988e-07	24.5615	0.0195615	-0.0128689	0.00560207	0.0216	0.0165
Risk factor	Lipids	Triglycerides	TG_Graham_2021	seq.5353.89	IL1RN	rs1562304	2	113785727	A	G	0	0.325841	0.03326	5.81143e-23	95.977	0.0906256	0.00534418	0.0027462	0.0517	0.0739
Risk factor	Lipids	Triglycerides	TG_Graham_2021	seq.5353.89	IL1RN	rs17042709	2	113788100	A	G	0	-0.225057	0.0274013	1.07533e-16	67.4594	0.148743	-0.00794886	0.00210666	0.000161	0.121
Risk factor	Lipids	Triglycerides	TG_Graham_2021	seq.5353.89	IL1RN	rs17611872	2	113839856	T	C	0	0.21161	0.0454723	1.63093e-06	21.656	0.047628	0.00899199	0.00374309	0.0163	0.0516
Risk factor	Lipids	Triglycerides	TG_Graham_2021	seq.5353.89	IL1RN	rs17624213	2	113933247	T	G	0	-0.101869	0.0212259	7.96192e-07	23.0331	0.290588	-0.00532576	0.00164438	0.0012	0.262
Risk factor	Lipids	Triglycerides	TG_Graham_2021	seq.5353.89	IL1RN	rs1867828	2	113768620	A	G	0	-0.153753	0.0229832	1.11738e-11	44.7534	0.222926	-0.00205039	0.00164757	0.213	0.217
Risk factor	Lipids	Triglycerides	TG_Graham_2021	seq.5353.89	IL1RN	rs315926	2	113866017	C	T	0	0.128218	0.0272294	1.24585e-06	22.1729	0.147042	0.00385364	0.00189794	0.0423	0.156
Risk factor	Lipids	Triglycerides	TG_Graham_2021	seq.5353.89	IL1RN	rs3811050	2	113830173	T	C	0	-0.151116	0.0252046	1.01385e-09	35.9469	0.184275	-0.00540267	0.00194656	0.00551	0.155
Risk factor	Lipids	Triglycerides	TG_Graham_2021	seq.5353.89	IL1RN	rs4252041	2	113890610	T	C	0	-0.241528	0.0393308	4.10178e-10	37.7111	0.0635986	-0.0109864	0.00355659	0.00201	0.0434
Risk factor	Lipids	Triglycerides	TG_Graham_2021	seq.5353.89	IL1RN	rs4849186	2	113999534	C	G	0	0.126153	0.0265858	1.04188e-06	22.5162	0.151389	-8.38013e-05	0.00173964	0.962	0.191
Risk factor	Lipids	Triglycerides	TG_Graham_2021	seq.5353.89	IL1RN	rs55709272	2	113867288	C	T	0	-0.289655	0.0189478	4.66769e-53	233.692	0.501134	-0.0100031	0.00138332	4.79e-13	0.439
Risk factor	Lipids	Triglycerides	TG_Graham_2021	seq.5353.89	IL1RN	rs56192838	2	113931430	C	T	0	0.205009	0.0356319	4.3701e-09	33.103	0.0761671	0.00401954	0.00266462	0.131	0.0721
Risk factor	Lipids	Triglycerides	TG_Graham_2021	seq.5353.89	IL1RN	rs57561330	2	113386541	A	G	0	-0.257522	0.0522591	4.15819e-07	24.2831	0.0358155	-0.00546008	0.00474488	0.25	0.0236
Risk factor	Lipids	Triglycerides	TG_Graham_2021	seq.5353.89	IL1RN	rs6743376	2	113832333	C	A	1	0.281777	0.0197235	1.33083e-46	204.1	0.36581	0.00425708	0.00143131	0.00294	0.352
Risk factor	Lipids	Triglycerides	TG_Graham_2021	seq.5353.89	IL1RN	rs80339253	2	113896203	G	T	0	-0.167958	0.0233353	3.06423e-13	51.8053	0.213381	-0.00567736	0.00184316	0.00207	0.181
Risk factor	Lipids	Triglycerides	TG_Graham_2021	seq.5356.2	MIF	rs5760098	22	24248314	A	G	0	0.115064	0.0189538	6.36526e-10	36.8541	0.42371	0.00987241	0.00141416	2.93e-12	0.388
Risk factor	Lipids	Triglycerides	TG_Graham_2021	seq.5452.71	ASGR1	rs314252	17	7092506	A	G	0	-0.094798	0.0210912	3.48388e-06	20.2021	0.264934	-0.00243262	0.00177473	0.17	0.234
Risk factor	Lipids	Triglycerides	TG_Graham_2021	seq.5452.71	ASGR1	rs3826408	17	7101292	T	C	0	-0.082968	0.0182975	2.88851e-06	20.5607	0.441115	-0.0025177	0.00139259	0.0706	0.464
Risk factor	Lipids	Triglycerides	TG_Graham_2021	seq.5452.71	ASGR1	rs55714927	17	7080316	T	C	1	-0.17819	0.0223783	8.4214e-16	63.4034	0.216635	-0.0100985	0.0018025	2.11e-08	0.189
Risk factor	Lipids	Triglycerides	TG_Graham_2021	seq.5452.71	ASGR1	rs58197058	17	7091340	A	G	0	0.140443	0.0185879	2.08444e-14	57.0873	0.430813	0.00471088	0.001442	0.00109	0.442
Risk factor	Lipids	Triglycerides	TG_Graham_2021	seq.5491.12	SPOCK2	rs10823884	10	73700864	A	G	0	0.117381	0.0201971	3.0907e-09	33.7767	0.285755	0.00242636	0.00162212	0.135	0.251
Risk factor	Lipids	Triglycerides	TG_Graham_2021	seq.5491.12	SPOCK2	rs11592980	10	73836595	A	G	0	-0.124933	0.0218743	5.60234e-09	32.6202	0.227126	-0.00364818	0.00174165	0.0362	0.229
Risk factor	Lipids	Triglycerides	TG_Graham_2021	seq.5491.12	SPOCK2	rs1245527	10	73796152	G	C	0	-0.110409	0.0195444	8.06275e-09	31.9128	0.329513	-0.00398443	0.00142215	0.00508	0.402
Risk factor	Lipids	Triglycerides	TG_Graham_2021	seq.5491.12	SPOCK2	rs1245550	10	73844081	G	A	0	0.16965	0.0183818	1.36282e-20	85.1788	0.466755	0.00529976	0.00139742	0.000149	0.449
Risk factor	Lipids	Triglycerides	TG_Graham_2021	seq.5491.12	SPOCK2	rs147022928	10	73965064	T	C	0	-0.259589	0.0511772	1.9646e-07	25.7288	0.0336238	0.000794253	0.00434579	0.855	0.0288
Risk factor	Lipids	Triglycerides	TG_Graham_2021	seq.5532.53	FGFR1	rs17175631	8	38326602	A	G	0	-0.119215	0.025375	1.31278e-06	22.0724	0.135993	-0.00618341	0.00218599	0.00467	0.116
Risk factor	Lipids	Triglycerides	TG_Graham_2021	seq.5620.13	PAM	rs10061674	5	102706709	C	T	0	-0.412232	0.0214273	8.78886e-83	370.125	0.230784	0.0045409	0.00152477	0.0029	0.282
Risk factor	Lipids	Triglycerides	TG_Graham_2021	seq.5620.13	PAM	rs10062658	5	102854021	A	G	0	0.198214	0.0205273	2.31544e-22	93.2406	0.281522	-0.000855815	0.00162476	0.598	0.266
Risk factor	Lipids	Triglycerides	TG_Graham_2021	seq.5620.13	PAM	rs10066065	5	101873164	G	A	0	0.295288	0.0256219	4.94546e-31	132.822	0.155907	-0.00224489	0.0018029	0.213	0.175
Risk factor	Lipids	Triglycerides	TG_Graham_2021	seq.5620.13	PAM	rs115071240	5	102522269	A	G	0	0.639405	0.0862573	6.1847e-14	54.9491	0.0124006	-0.0125184	0.0062512	0.0452	0.0139
Risk factor	Lipids	Triglycerides	TG_Graham_2021	seq.5620.13	PAM	rs115099609	5	101864138	T	C	0	0.592113	0.0407562	4.01691e-48	211.068	0.0557554	-0.00336801	0.00347455	0.332	0.0442
Risk factor	Lipids	Triglycerides	TG_Graham_2021	seq.5620.13	PAM	rs115254826	5	101706417	A	G	0	0.690236	0.0631283	3.96988e-28	119.549	0.022056	-9.3969e-05	0.00580547	0.987	0.0163
Risk factor	Lipids	Triglycerides	TG_Graham_2021	seq.5620.13	PAM	rs115505614	5	102422968	T	C	0	-1.25994	0.0407204	1.66593e-210	957.361	0.0467626	0.00981538	0.00326141	0.00262	0.0477
Risk factor	Lipids	Triglycerides	TG_Graham_2021	seq.5620.13	PAM	rs115515074	5	102310794	T	C	0	0.576004	0.0810683	6.00875e-13	50.4834	0.0134419	-0.0074375	0.00582737	0.202	0.0155
Risk factor	Lipids	Triglycerides	TG_Graham_2021	seq.5620.13	PAM	rs116049850	5	101744720	G	A	0	0.297146	0.0591816	2.57125e-07	25.2096	0.0264105	0.0045694	0.00529179	0.388	0.0175
Risk factor	Lipids	Triglycerides	TG_Graham_2021	seq.5620.13	PAM	rs12654624	5	102710525	C	T	0	0.208413	0.019322	1.99764e-27	116.344	0.381674	-0.00156376	0.00146853	0.287	0.352
Risk factor	Lipids	Triglycerides	TG_Graham_2021	seq.5620.13	PAM	rs13188927	5	102034963	T	C	0	-0.428897	0.018358	5.08967e-121	545.827	0.38404	0.00249952	0.00144995	0.0847	0.392
Risk factor	Lipids	Triglycerides	TG_Graham_2021	seq.5620.13	PAM	rs146502812	5	102399783	T	C	0	0.555134	0.0815794	5.05841e-12	46.3057	0.0132526	-0.00402509	0.00831944	0.629	0.00802
Risk factor	Lipids	Triglycerides	TG_Graham_2021	seq.5620.13	PAM	rs147960313	5	101875701	G	T	0	0.356144	0.0750601	1.04364e-06	22.513	0.0155244	0.00360056	0.00690702	0.602	0.0122
Risk factor	Lipids	Triglycerides	TG_Graham_2021	seq.5620.13	PAM	rs181263071	5	102286051	T	G	0	0.709537	0.084389	2.08651e-17	70.6933	0.0124006	0.0108229	0.0133386	0.417	0.00351
Risk factor	Lipids	Triglycerides	TG_Graham_2021	seq.5620.13	PAM	rs181376535	5	102275837	T	C	0	0.614539	0.0705197	1.46112e-18	75.9413	0.0182696	-0.0153633	0.0136384	0.26	0.00482
Risk factor	Lipids	Triglycerides	TG_Graham_2021	seq.5620.13	PAM	rs183526253	5	102135576	G	A	0	0.357882	0.0743025	7.30293e-07	23.1992	0.0162817	0.0238447	0.0127291	0.061	0.0049
Risk factor	Lipids	Triglycerides	TG_Graham_2021	seq.5620.13	PAM	rs2432169	5	102514757	T	C	0	-0.572322	0.0184653	3.20079e-211	960.657	0.312855	0.00347373	0.00145161	0.0167	0.344
Risk factor	Lipids	Triglycerides	TG_Graham_2021	seq.5620.13	PAM	rs2671559	5	102130920	C	G	0	0.395913	0.0190763	5.61893e-96	430.736	0.355358	0.00156444	0.00608767	0.797	0.336
Risk factor	Lipids	Triglycerides	TG_Graham_2021	seq.5620.13	PAM	rs294068	5	102803398	G	A	0	-0.132099	0.028747	2.16139e-06	21.1161	0.12003	0.00114559	0.00198652	0.564	0.137
Risk factor	Lipids	Triglycerides	TG_Graham_2021	seq.5620.13	PAM	rs294089	5	102849871	A	T	0	-0.235171	0.0201192	7.26413e-32	136.63	0.307554	0.00256488	0.00146484	0.08	0.338
Risk factor	Lipids	Triglycerides	TG_Graham_2021	seq.5620.13	PAM	rs35922192	5	102044374	T	C	0	-0.193378	0.0284858	5.66231e-12	46.0848	0.120788	5.87126e-05	0.00212589	0.978	0.13
Risk factor	Lipids	Triglycerides	TG_Graham_2021	seq.5620.13	PAM	rs41300805	5	102361084	C	G	0	0.761779	0.0244628	3.43125e-213	969.718	0.150038	-0.00462112	0.00223426	0.0386	0.11
Risk factor	Lipids	Triglycerides	TG_Graham_2021	seq.5620.13	PAM	rs55680280	5	102689962	C	T	0	0.13019	0.0241515	3.51201e-08	29.0581	0.186104	2.28341e-05	0.00193416	0.991	0.161
Risk factor	Lipids	Triglycerides	TG_Graham_2021	seq.5620.13	PAM	rs6867062	5	102199373	C	T	0	-0.288549	0.0492411	2.31542e-09	34.3387	0.0376751	0.00102097	0.00305981	0.739	0.0546
Risk factor	Lipids	Triglycerides	TG_Graham_2021	seq.5620.13	PAM	rs71586374	5	102710907	G	A	0	0.491811	0.0383386	5.7072e-38	164.56	0.062003	-0.00144169	0.00309988	0.642	0.0607
Risk factor	Lipids	Triglycerides	TG_Graham_2021	seq.5620.13	PAM	rs72770482	5	102826777	T	C	0	0.587509	0.0716854	1.24613e-16	67.1688	0.017323	-0.00472781	0.00602929	0.433	0.0149
Risk factor	Lipids	Triglycerides	TG_Graham_2021	seq.5620.13	PAM	rs72779935	5	101713881	C	G	0	0.211156	0.04685	3.28652e-06	20.3136	0.0417456	-0.00819117	0.00374479	0.0287	0.0413
Risk factor	Lipids	Triglycerides	TG_Graham_2021	seq.5620.13	PAM	rs72783884	5	102247916	T	A	0	-2.0987	0.0855245	2.82241e-133	602.171	0.0110754	0.00318271	0.00798565	0.69	0.00876
Risk factor	Lipids	Triglycerides	TG_Graham_2021	seq.5620.13	PAM	rs75230358	5	102291702	G	A	0	-0.262748	0.0550257	8.98513e-07	22.8007	0.0298183	0.00534114	0.00553394	0.334	0.018
Risk factor	Lipids	Triglycerides	TG_Graham_2021	seq.5620.13	PAM	rs78530799	5	101722161	T	C	0	-0.372958	0.0434616	4.68943e-18	73.6391	0.0487505	0.000987597	0.00361145	0.784	0.0404
Risk factor	Lipids	Triglycerides	TG_Graham_2021	seq.5620.13	PAM	rs79354717	5	102810119	T	C	0	-0.262109	0.0464811	8.54981e-09	31.7988	0.0421242	0.00160224	0.00336293	0.634	0.0447
Risk factor	Lipids	Triglycerides	TG_Graham_2021	seq.5620.13	PAM	rs953280	5	101843759	C	T	0	-0.336508	0.0189928	1.53194e-70	313.916	0.385365	0.00258078	0.00145793	0.0767	0.337
Risk factor	Lipids	Triglycerides	TG_Graham_2021	seq.5628.21	SEMA3G	rs1011063	3	52506848	C	T	0	0.308931	0.0249158	1.32303e-35	153.735	0.170926	-0.0179406	0.00179656	1.75e-23	0.186
Risk factor	Lipids	Triglycerides	TG_Graham_2021	seq.5628.21	SEMA3G	rs10865972	3	52491447	C	A	0	0.312704	0.04963	1.48147e-10	39.6989	0.0378573	-0.021516	0.00302055	1.05e-12	0.0609
Risk factor	Lipids	Triglycerides	TG_Graham_2021	seq.5628.21	SEMA3G	rs13091025	3	52467324	C	A	0	-0.306733	0.0289033	1.30498e-26	112.623	0.119061	0.0112801	0.00217562	2.16e-07	0.12
Risk factor	Lipids	Triglycerides	TG_Graham_2021	seq.5628.21	SEMA3G	rs13094915	3	52507719	C	G	0	-0.175451	0.0192993	4.90413e-20	82.6473	0.4152	0.0035492	0.00148115	0.0166	0.388
Risk factor	Lipids	Triglycerides	TG_Graham_2021	seq.5628.21	SEMA3G	rs138420425	3	52787839	T	C	0	-0.600428	0.0911214	2.20924e-11	43.4191	0.0106	0.00957798	0.00754974	0.205	0.009
Risk factor	Lipids	Triglycerides	TG_Graham_2021	seq.5628.21	SEMA3G	rs1403102	3	52467322	G	A	0	-0.237668	0.0483077	4.3299e-07	24.2052	0.0399394	0.0194519	0.0040032	1.18e-06	0.0318
Risk factor	Lipids	Triglycerides	TG_Graham_2021	seq.5628.21	SEMA3G	rs142634646	3	52362772	T	C	0	0.450585	0.0760296	1.54785e-09	35.1227	0.0157108	0.0110871	0.0113201	0.327	0.00517
Risk factor	Lipids	Triglycerides	TG_Graham_2021	seq.5628.21	SEMA3G	rs147076499	3	52796677	T	C	0	0.290685	0.0481521	7.85961e-10	36.4431	0.0401287	-0.0121804	0.00453224	0.0072	0.0256
Risk factor	Lipids	Triglycerides	TG_Graham_2021	seq.5628.21	SEMA3G	rs41292864	3	52852410	A	G	0	-0.146516	0.0284385	1.28841e-07	26.5434	0.126065	0.00436824	0.00219323	0.0464	0.115
Risk factor	Lipids	Triglycerides	TG_Graham_2021	seq.5628.21	SEMA3G	rs56238537	3	52500318	C	A	0	0.312746	0.058131	3.72386e-08	28.9446	0.0276358	-0.00722888	0.00503056	0.151	0.0205
Risk factor	Lipids	Triglycerides	TG_Graham_2021	seq.5628.21	SEMA3G	rs73082782	3	52163992	T	A	0	-0.197124	0.0421634	1.46805e-06	21.8579	0.053852	-0.00393713	0.0034126	0.249	0.0457
Risk factor	Lipids	Triglycerides	TG_Graham_2021	seq.5631.83	MLN	rs10947433	6	33689629	A	G	0	-0.332486	0.0429329	4.80484e-15	59.9745	0.0527111	-0.0181619	0.00291743	4.81e-10	0.0618
Risk factor	Lipids	Triglycerides	TG_Graham_2021	seq.5631.83	MLN	rs112813062	6	33771244	T	A	0	0.21643	0.0446597	6.29232e-07	23.4857	0.0477045	0.00287059	0.00251577	0.254	0.0785
Risk factor	Lipids	Triglycerides	TG_Graham_2021	seq.5631.83	MLN	rs114588989	6	33798018	A	G	0	-0.451381	0.0836714	3.43216e-08	29.1026	0.013225	-0.00392739	0.00598413	0.512	0.0142
Risk factor	Lipids	Triglycerides	TG_Graham_2021	seq.5631.83	MLN	rs115138315	6	33300969	A	G	0	-0.210321	0.04056	1.07759e-07	26.8887	0.0597015	0.00696914	0.00329793	0.0346	0.0522
Risk factor	Lipids	Triglycerides	TG_Graham_2021	seq.5631.83	MLN	rs116276283	6	33782328	T	C	0	-0.346576	0.0397974	1.53949e-18	75.8381	0.0621576	-0.0013628	0.003022	0.652	0.0575
Risk factor	Lipids	Triglycerides	TG_Graham_2021	seq.5631.83	MLN	rs11753213	6	33819582	G	A	0	0.1091	0.0197519	1.66138e-08	30.5093	0.376913	0.00402016	0.00142096	0.00467	0.4
Risk factor	Lipids	Triglycerides	TG_Graham_2021	seq.5631.83	MLN	rs11756144	6	33943495	T	C	0	-0.130469	0.0290605	3.56844e-06	20.1562	0.119403	-0.00172443	0.00225027	0.443	0.109
Risk factor	Lipids	Triglycerides	TG_Graham_2021	seq.5631.83	MLN	rs11967839	6	33648144	T	C	1	0.308372	0.0440144	1.22472e-12	49.0863	0.0483658	-0.00800875	0.00327601	0.0145	0.0469
Risk factor	Lipids	Triglycerides	TG_Graham_2021	seq.5631.83	MLN	rs13214793	6	33781499	T	C	0	0.309777	0.0232568	8.87363e-41	177.418	0.214434	0.00614265	0.0015921	0.000114	0.248
Risk factor	Lipids	Triglycerides	TG_Graham_2021	seq.5631.83	MLN	rs151266730	6	33746837	T	C	0	0.276281	0.0616156	3.66377e-06	20.1058	0.023805	-0.00501457	0.0054506	0.358	0.0191
Risk factor	Lipids	Triglycerides	TG_Graham_2021	seq.5631.83	MLN	rs1555686	6	33833187	G	A	0	-0.145111	0.0204622	6.62556e-13	50.2917	0.333554	-0.00447532	0.00153784	0.00361	0.304
Risk factor	Lipids	Triglycerides	TG_Graham_2021	seq.5631.83	MLN	rs1555689	6	33837253	T	C	0	0.102142	0.0217608	1.34053e-06	22.0323	0.266484	0.00335214	0.0016277	0.0395	0.243
Risk factor	Lipids	Triglycerides	TG_Graham_2021	seq.5631.83	MLN	rs210140	6	33544293	T	C	0	-0.140227	0.0196185	4.41244e-13	51.0895	0.370773	-0.00318761	0.00141126	0.0239	0.378
Risk factor	Lipids	Triglycerides	TG_Graham_2021	seq.5631.83	MLN	rs210157	6	33519000	T	C	0	-0.0961535	0.0196714	5.09368e-07	23.8924	0.371906	0.00106262	0.00143864	0.46	0.358
Risk factor	Lipids	Triglycerides	TG_Graham_2021	seq.5631.83	MLN	rs2209345	6	33815924	A	G	0	-0.236159	0.0209047	6.79403e-30	127.621	0.290195	-0.00397109	0.00155476	0.0106	0.288
Risk factor	Lipids	Triglycerides	TG_Graham_2021	seq.5631.83	MLN	rs2281916	6	33655173	C	T	0	-0.178922	0.0203037	6.131e-19	77.6564	0.32184	-0.00512503	0.00160834	0.00144	0.335
Risk factor	Lipids	Triglycerides	TG_Graham_2021	seq.5631.83	MLN	rs2499768	6	33890342	A	T	0	0.111424	0.0198784	1.03959e-08	31.4192	0.353391	0.00136822	0.00146249	0.35	0.353
Risk factor	Lipids	Triglycerides	TG_Graham_2021	seq.5631.83	MLN	rs3823428	6	33862855	G	C	0	-0.121876	0.0234227	9.78753e-08	27.0746	0.202626	0.001709	0.0016132	0.289	0.246
Risk factor	Lipids	Triglycerides	TG_Graham_2021	seq.5631.83	MLN	rs3998115	6	33784833	G	C	0	0.354834	0.0191027	2.55689e-77	345.033	0.38088	0.00328936	0.00141467	0.0201	0.39
Risk factor	Lipids	Triglycerides	TG_Graham_2021	seq.5631.83	MLN	rs4713685	6	33774525	A	G	0	0.295548	0.0220175	2.20734e-41	180.186	0.246269	0.00205988	0.00152917	0.178	0.275
Risk factor	Lipids	Triglycerides	TG_Graham_2021	seq.5631.83	MLN	rs4713693	6	33817929	C	T	0	0.0986348	0.0201813	5.1079e-07	23.887	0.367939	0.00376557	0.00140576	0.00739	0.422
Risk factor	Lipids	Triglycerides	TG_Graham_2021	seq.5631.83	MLN	rs56286921	6	33896859	A	G	0	-0.181335	0.0380001	9.12204e-07	22.7716	0.0679199	-0.00168505	0.0030306	0.578	0.0608
Risk factor	Lipids	Triglycerides	TG_Graham_2021	seq.5631.83	MLN	rs622917	6	33702869	T	C	0	0.173439	0.0191979	8.25508e-20	81.618	0.447194	0.00160899	0.00139842	0.25	0.46
Risk factor	Lipids	Triglycerides	TG_Graham_2021	seq.5631.83	MLN	rs6933607	6	33743997	A	G	0	-0.463843	0.0205899	1.1111e-112	507.497	0.268846	-0.00763031	0.00161753	2.39e-06	0.235
Risk factor	Lipids	Triglycerides	TG_Graham_2021	seq.5631.83	MLN	rs76938285	6	34037471	A	G	0	-0.311928	0.0695631	3.66109e-06	20.1072	0.0196486	-0.011285	0.00446138	0.0114	0.0245
Risk factor	Lipids	Triglycerides	TG_Graham_2021	seq.5631.83	MLN	rs7759142	6	33618976	T	C	0	-0.147135	0.0312365	1.23643e-06	22.1874	0.105706	-0.00165708	0.00223284	0.458	0.107
Risk factor	Lipids	Triglycerides	TG_Graham_2021	seq.5631.83	MLN	rs78075721	6	33488030	A	G	0	-0.212565	0.042522	2.88229e-07	24.9894	0.053089	-0.00336045	0.00320671	0.295	0.0503
Risk factor	Lipids	Triglycerides	TG_Graham_2021	seq.5631.83	MLN	rs78781636	6	33792609	A	G	0	-0.241361	0.0346705	1.68255e-12	48.4634	0.0819951	-0.0104568	0.00284777	0.000241	0.0659
Risk factor	Lipids	Triglycerides	TG_Graham_2021	seq.5631.83	MLN	rs79995243	6	33590061	T	C	0	0.28842	0.0390385	7.44758e-14	54.5839	0.0637635	0.00343223	0.00307196	0.264	0.0548
Risk factor	Lipids	Triglycerides	TG_Graham_2021	seq.5631.83	MLN	rs9469586	6	33725784	A	G	0	-0.350126	0.0380972	1.95811e-20	84.4622	0.065086	-0.00461898	0.00314955	0.142	0.0507
Risk factor	Lipids	Triglycerides	TG_Graham_2021	seq.5631.83	MLN	rs9469599	6	33794258	T	G	0	0.182987	0.0385296	1.02082e-06	22.5554	0.0666919	0.00368415	0.0024668	0.135	0.084
Risk factor	Lipids	Triglycerides	TG_Graham_2021	seq.5633.65	LILRB2	rs10853869	19	54631097	A	G	0	-0.100428	0.0198666	2.15063e-07	25.5542	0.307292	0.000351851	0.00156887	0.823	0.284
Risk factor	Lipids	Triglycerides	TG_Graham_2021	seq.5633.65	LILRB2	rs111283679	19	54707120	T	C	0	0.312973	0.043657	3.77993e-13	51.3932	0.0452652	0.00175167	0.00427406	0.682	0.0341
Risk factor	Lipids	Triglycerides	TG_Graham_2021	seq.5633.65	LILRB2	rs113346399	19	54576027	A	T	0	0.302909	0.0460509	2.38891e-11	43.2661	0.0402462	0.00127603	0.00424828	0.764	0.029
Risk factor	Lipids	Triglycerides	TG_Graham_2021	seq.5633.65	LILRB2	rs11668189	19	54754103	A	C	0	0.18813	0.0187739	6.17329e-24	100.417	0.375947	0.00505217	0.00153785	0.00102	0.364
Risk factor	Lipids	Triglycerides	TG_Graham_2021	seq.5633.65	LILRB2	rs11669311	19	54517526	A	T	0	0.103761	0.0191028	2.79072e-08	29.5035	0.343655	0.000404052	0.00152253	0.791	0.331
Risk factor	Lipids	Triglycerides	TG_Graham_2021	seq.5633.65	LILRB2	rs117355865	19	55055682	C	T	0	-0.329566	0.0575518	5.12849e-09	32.7919	0.0252841	-0.00446681	0.00390475	0.253	0.0364
Risk factor	Lipids	Triglycerides	TG_Graham_2021	seq.5633.65	LILRB2	rs117408808	19	54723409	A	G	0	0.201773	0.040745	3.67099e-07	24.5232	0.0516098	0.00671884	0.00428682	0.117	0.0356
Risk factor	Lipids	Triglycerides	TG_Graham_2021	seq.5633.65	LILRB2	rs12971823	19	54817431	A	G	0	0.285335	0.0290227	4.12148e-23	96.6573	0.109848	0.00258458	0.00232239	0.266	0.11
Risk factor	Lipids	Triglycerides	TG_Graham_2021	seq.5633.65	LILRB2	rs143067540	19	54799590	T	C	0	-0.500067	0.0479836	9.87762e-26	108.61	0.0355114	-0.0131446	0.00400914	0.00104	0.0326
Risk factor	Lipids	Triglycerides	TG_Graham_2021	seq.5633.65	LILRB2	rs148119235	19	54729916	A	G	0	0.278817	0.0514476	2.98936e-08	29.3703	0.0319129	-0.00641245	0.00489537	0.19	0.0265
Risk factor	Lipids	Triglycerides	TG_Graham_2021	seq.5633.65	LILRB2	rs149354341	19	54794080	T	C	0	-0.397166	0.0649077	4.71014e-10	37.4414	0.0203598	0.000576571	0.00479728	0.904	0.0238
Risk factor	Lipids	Triglycerides	TG_Graham_2021	seq.5633.65	LILRB2	rs151019985	19	54699990	A	T	0	-0.574292	0.0761771	2.36965e-14	56.8351	0.0144886	-0.0227834	0.0114341	0.0463	0.00834
Risk factor	Lipids	Triglycerides	TG_Graham_2021	seq.5633.65	LILRB2	rs1645781	19	54828164	A	G	0	-0.247673	0.0203946	3.08483e-34	147.478	0.267235	-0.00742583	0.00157026	2.26e-06	0.293
Risk factor	Lipids	Triglycerides	TG_Graham_2021	seq.5633.65	LILRB2	rs16985457	19	54694334	C	G	0	0.146157	0.0229727	9.94396e-11	40.4776	0.195076	0.00324734	0.00166798	0.0516	0.231
Risk factor	Lipids	Triglycerides	TG_Graham_2021	seq.5633.65	LILRB2	rs181568120	19	54833047	T	C	0	0.407298	0.0844631	7.09916e-07	23.2536	0.011553	0.0109634	0.0133583	0.412	0.00384
Risk factor	Lipids	Triglycerides	TG_Graham_2021	seq.5633.65	LILRB2	rs2247129	19	54749601	A	G	0	-0.228357	0.03965	4.2227e-09	33.1698	0.0554924	-0.00501638	0.00417395	0.229	0.0504
Risk factor	Lipids	Triglycerides	TG_Graham_2021	seq.5633.65	LILRB2	rs2556359	19	54677356	C	G	0	-0.268371	0.0589868	2.68639e-06	20.6996	0.0245265	-0.0105624	0.00423618	0.0127	0.029
Risk factor	Lipids	Triglycerides	TG_Graham_2021	seq.5633.65	LILRB2	rs373032	19	54783375	T	A	1	0.536671	0.0205348	7.35374e-151	683.023	0.221875	0.00678194	0.00170995	7.3e-05	0.211
Risk factor	Lipids	Triglycerides	TG_Graham_2021	seq.5633.65	LILRB2	rs383369	19	54784130	C	T	1	-0.589523	0.0206993	1.02636e-178	811.129	0.212027	-0.0102092	0.00176401	7.14e-09	0.194
Risk factor	Lipids	Triglycerides	TG_Graham_2021	seq.5633.65	LILRB2	rs4042	19	54697462	C	A	0	0.341863	0.0656777	9.69143e-08	27.0937	0.0189394	0.00450998	0.00715829	0.529	0.0128
Risk factor	Lipids	Triglycerides	TG_Graham_2021	seq.5633.65	LILRB2	rs429539	19	54752624	T	C	0	-0.10889	0.0204291	4.90681e-08	28.4104	0.274621	-0.00482271	0.00168486	0.0042	0.281
Risk factor	Lipids	Triglycerides	TG_Graham_2021	seq.5633.65	LILRB2	rs437236	19	54786341	G	C	0	-0.508395	0.0744378	4.25177e-12	46.6461	0.0149621	-0.00243865	0.00589455	0.679	0.0165
Risk factor	Lipids	Triglycerides	TG_Graham_2021	seq.5633.65	LILRB2	rs45548139	19	54409512	A	G	0	-0.401408	0.077696	1.19328e-07	26.6916	0.0137311	0.00754352	0.0083331	0.365	0.00977
Risk factor	Lipids	Triglycerides	TG_Graham_2021	seq.5633.65	LILRB2	rs542875167	19	54832581	T	C	0	-0.358529	0.073112	4.69923e-07	24.0476	0.015625	-0.00844796	0.00690555	0.221	0.0108
Risk factor	Lipids	Triglycerides	TG_Graham_2021	seq.5633.65	LILRB2	rs61567093	19	54734388	C	T	0	0.170455	0.0239047	4.9964e-13	50.8455	0.171875	0.00323573	0.00204435	0.113	0.161
Risk factor	Lipids	Triglycerides	TG_Graham_2021	seq.5633.65	LILRB2	rs628258	19	54531649	C	T	0	-0.0901116	0.0197599	2.5537e-06	20.7966	0.305019	-0.0028299	0.00158572	0.0743	0.278
Risk factor	Lipids	Triglycerides	TG_Graham_2021	seq.5633.65	LILRB2	rs6509861	19	54800667	T	C	0	0.0829924	0.0182097	2.58716e-06	20.7717	0.453693	0.00648804	0.0016494	8.37e-05	0.499
Risk factor	Lipids	Triglycerides	TG_Graham_2021	seq.5633.65	LILRB2	rs71365447	19	54732548	G	A	0	0.104254	0.0211705	4.22895e-07	24.2506	0.248201	0.00169098	0.00150943	0.263	0.325
Risk factor	Lipids	Triglycerides	TG_Graham_2021	seq.5633.65	LILRB2	rs7252525	19	54808614	T	C	0	0.156638	0.0326292	7.91165e-07	23.0452	0.0846591	0.00548752	0.00256848	0.0326	0.0809
Risk factor	Lipids	Triglycerides	TG_Graham_2021	seq.5633.65	LILRB2	rs7259731	19	54841732	T	G	0	0.151268	0.0271828	1.31195e-08	30.9675	0.127178	-0.00319469	0.00281607	0.257	0.12
Risk factor	Lipids	Triglycerides	TG_Graham_2021	seq.5633.65	LILRB2	rs73055442	19	54783693	T	C	1	-0.97328	0.0521094	3.76455e-78	348.854	0.0291667	-0.00240142	0.00411024	0.559	0.0302
Risk factor	Lipids	Triglycerides	TG_Graham_2021	seq.5633.65	LILRB2	rs73603631	19	54409783	C	G	0	0.0944719	0.0213365	4.76187e-06	19.6046	0.231439	0.00160525	0.00189098	0.396	0.242
Risk factor	Lipids	Triglycerides	TG_Graham_2021	seq.5633.65	LILRB2	rs74387320	19	54754377	A	T	0	0.472988	0.0471596	5.65343e-24	100.591	0.0376894	0.000806764	0.00327608	0.805	0.052
Risk factor	Lipids	Triglycerides	TG_Graham_2021	seq.5633.65	LILRB2	rs75622830	19	54611734	G	A	0	-0.193107	0.032235	1.04534e-09	35.8873	0.0855114	0.000519448	0.00246969	0.833	0.0896
Risk factor	Lipids	Triglycerides	TG_Graham_2021	seq.5633.65	LILRB2	rs76225367	19	54640947	A	G	0	0.286163	0.0598159	8.58936e-07	22.8873	0.0235795	-0.00289207	0.00470411	0.539	0.0235
Risk factor	Lipids	Triglycerides	TG_Graham_2021	seq.5633.65	LILRB2	rs76413314	19	54654940	C	A	0	-0.496983	0.076853	5.0093e-11	41.8178	0.0138258	0.00191614	0.00589826	0.745	0.0153
Risk factor	Lipids	Triglycerides	TG_Graham_2021	seq.5633.65	LILRB2	rs78784872	19	54646603	C	T	0	-0.19127	0.0413454	1.86263e-06	21.4013	0.0493371	-0.00541378	0.00353198	0.125	0.0448
Risk factor	Lipids	Triglycerides	TG_Graham_2021	seq.5633.65	LILRB2	rs8113315	19	55007107	T	C	0	-0.094581	0.0184629	1.50548e-07	26.2427	0.405492	0.000597855	0.00145309	0.681	0.434
Risk factor	Lipids	Triglycerides	TG_Graham_2021	seq.5636.10	MFAP4	rs1054206	17	19287419	C	G	0	-0.127598	0.0230709	1.59487e-08	30.5885	0.209144	0.00338925	0.0018846	0.0721	0.179
Risk factor	Lipids	Triglycerides	TG_Graham_2021	seq.5636.10	MFAP4	rs140644844	17	18813242	T	C	0	-0.437234	0.0791519	1.65697e-08	30.5144	0.014642	0.0140272	0.00866547	0.106	0.00805
Risk factor	Lipids	Triglycerides	TG_Graham_2021	seq.5636.10	MFAP4	rs528684420	17	18926971	T	C	0	-0.702683	0.0600088	5.68634e-32	137.116	0.0251275	0.0294282	0.00766915	0.000124	0.0155
Risk factor	Lipids	Triglycerides	TG_Graham_2021	seq.5636.10	MFAP4	rs80066936	17	19633055	T	C	0	-0.387705	0.0790752	4.71941e-07	24.0393	0.0144531	0.00195798	0.00579629	0.736	0.0153
Risk factor	Lipids	Triglycerides	TG_Graham_2021	seq.5675.6	TNC	rs10118040	9	117879414	G	A	0	0.391151	0.0186801	1.17076e-97	438.461	0.416163	-0.000808724	0.00140987	0.566	0.404
Risk factor	Lipids	Triglycerides	TG_Graham_2021	seq.5675.6	TNC	rs10119915	9	117969573	A	G	0	0.354705	0.0320623	9.48306e-29	122.39	0.0969754	0.00278094	0.00217398	0.201	0.111
Risk factor	Lipids	Triglycerides	TG_Graham_2021	seq.5675.6	TNC	rs10120836	9	118176572	T	C	0	0.15614	0.0192325	2.35894e-16	65.9108	0.42448	0.000681382	0.00137645	0.621	0.455
Risk factor	Lipids	Triglycerides	TG_Graham_2021	seq.5675.6	TNC	rs10759761	9	117966294	A	C	0	-0.485849	0.0185489	1.60183e-151	686.067	0.412004	-0.00360955	0.0013772	0.00877	0.437
Risk factor	Lipids	Triglycerides	TG_Graham_2021	seq.5675.6	TNC	rs10817762	9	118161597	A	C	0	0.108349	0.0189454	5.35721e-09	32.7071	0.493289	0.00168385	0.00137523	0.221	0.517
Risk factor	Lipids	Triglycerides	TG_Graham_2021	seq.5675.6	TNC	rs10982326	9	117364533	A	C	0	0.139432	0.0292966	9.71214e-07	22.6512	0.122306	0.000154077	0.00204527	0.94	0.129
Risk factor	Lipids	Triglycerides	TG_Graham_2021	seq.5675.6	TNC	rs10982474	9	117739612	C	T	0	-0.441853	0.0276864	1.22917e-57	254.696	0.132136	-0.00144704	0.00195527	0.459	0.149
Risk factor	Lipids	Triglycerides	TG_Graham_2021	seq.5675.6	TNC	rs10982475	9	117739703	T	C	0	0.246412	0.0382771	6.06956e-11	41.4425	0.0665406	-0.00259136	0.00258744	0.317	0.0751
Risk factor	Lipids	Triglycerides	TG_Graham_2021	seq.5675.6	TNC	rs10982500	9	117789303	T	G	0	0.228999	0.0402785	6.52571e-09	32.3237	0.0594518	0.00565463	0.00424845	0.183	0.0301
Risk factor	Lipids	Triglycerides	TG_Graham_2021	seq.5675.6	TNC	rs112982490	9	117992301	C	T	0	0.238489	0.0257944	1.1678e-20	85.4842	0.160491	0.00182359	0.00204968	0.374	0.139
Risk factor	Lipids	Triglycerides	TG_Graham_2021	seq.5675.6	TNC	rs113828061	9	117662746	G	A	0	-0.210046	0.0438469	8.32075e-07	22.9483	0.0509452	0.00541173	0.00376127	0.15	0.0397
Risk factor	Lipids	Triglycerides	TG_Graham_2021	seq.5675.6	TNC	rs1157836	9	118068722	C	T	0	-0.119721	0.0193204	2.8846e-10	38.398	0.432136	0.000151821	0.00143783	0.916	0.436
Risk factor	Lipids	Triglycerides	TG_Graham_2021	seq.5675.6	TNC	rs117303912	9	117606261	A	G	0	-0.330492	0.0534654	3.17641e-10	38.2099	0.0333648	-0.00715294	0.00494352	0.148	0.022
Risk factor	Lipids	Triglycerides	TG_Graham_2021	seq.5675.6	TNC	rs117344185	9	118211580	T	A	0	0.191169	0.038663	3.81708e-07	24.448	0.0666352	0.00730121	0.00310824	0.0188	0.0606
Risk factor	Lipids	Triglycerides	TG_Graham_2021	seq.5675.6	TNC	rs117483753	9	117840827	A	T	0	0.482496	0.0883363	2.35353e-08	29.8338	0.0118147	0.0113195	0.00926725	0.222	0.0075
Risk factor	Lipids	Triglycerides	TG_Graham_2021	seq.5675.6	TNC	rs117733719	9	117782467	A	G	0	0.188363	0.0366483	1.37554e-07	26.417	0.0734405	-0.000991511	0.00286439	0.729	0.0652
Risk factor	Lipids	Triglycerides	TG_Graham_2021	seq.5675.6	TNC	rs11795398	9	117712599	C	T	0	0.181069	0.0340011	5.03693e-08	28.3597	0.0851607	-4.16265e-05	0.00254768	0.987	0.0789
Risk factor	Lipids	Triglycerides	TG_Graham_2021	seq.5675.6	TNC	rs118079617	9	118209899	A	T	0	-0.425444	0.0774437	1.96921e-08	30.1795	0.0151229	-0.00668224	0.00575389	0.246	0.0153
Risk factor	Lipids	Triglycerides	TG_Graham_2021	seq.5675.6	TNC	rs12555300	9	117779495	A	G	0	0.233508	0.0343596	5.37802e-12	46.1857	0.0865784	0.00107187	0.00242133	0.658	0.0884
Risk factor	Lipids	Triglycerides	TG_Graham_2021	seq.5675.6	TNC	rs1265921	9	117839576	C	T	0	0.307181	0.0225603	1.6086e-42	185.395	0.224575	-0.00273743	0.00170784	0.109	0.218
Risk factor	Lipids	Triglycerides	TG_Graham_2021	seq.5675.6	TNC	rs12683723	9	117913870	G	A	0	0.261885	0.030735	7.92673e-18	72.603	0.106522	-0.00272482	0.00251615	0.279	0.082
Risk factor	Lipids	Triglycerides	TG_Graham_2021	seq.5675.6	TNC	rs13288168	9	117699786	T	C	0	0.30516	0.0480733	1.09203e-10	40.2946	0.0412098	-0.000718448	0.00414902	0.863	0.0336
Risk factor	Lipids	Triglycerides	TG_Graham_2021	seq.5675.6	TNC	rs13292119	9	117842927	T	C	0	0.375329	0.0582895	6.01118e-11	41.4614	0.0275047	0.00847106	0.00330321	0.0103	0.0467
Risk factor	Lipids	Triglycerides	TG_Graham_2021	seq.5675.6	TNC	rs139342636	9	117637946	T	C	0	-0.425482	0.0933398	2.577e-06	20.7792	0.010397	-0.0153714	0.00808128	0.0572	0.00815
Risk factor	Lipids	Triglycerides	TG_Graham_2021	seq.5675.6	TNC	rs141011387	9	117997274	G	T	0	-0.75528	0.0957385	1.52322e-15	62.2362	0.0101134	-0.0202803	0.00705961	0.00407	0.00949
Risk factor	Lipids	Triglycerides	TG_Graham_2021	seq.5675.6	TNC	rs142257498	9	117517140	A	G	0	-0.731273	0.0729814	6.22569e-24	100.4	0.0170132	-0.00516128	0.00555124	0.352	0.0173
Risk factor	Lipids	Triglycerides	TG_Graham_2021	seq.5675.6	TNC	rs142514071	9	117858917	G	A	0	-0.840152	0.0574209	8.84654e-49	214.08	0.0281664	-0.000543397	0.00742288	0.942	0.0107
Risk factor	Lipids	Triglycerides	TG_Graham_2021	seq.5675.6	TNC	rs143583542	9	117930249	A	G	0	-1.05666	0.0792995	8.28981e-41	177.554	0.0143667	-0.00392498	0.00784614	0.617	0.00836
Risk factor	Lipids	Triglycerides	TG_Graham_2021	seq.5675.6	TNC	rs146021914	9	118169886	C	T	0	0.387099	0.0730521	5.82371e-08	28.0788	0.0176749	0.0123641	0.00886704	0.163	0.00719
Risk factor	Lipids	Triglycerides	TG_Graham_2021	seq.5675.6	TNC	rs148148289	9	117983435	A	G	0	0.384106	0.0776168	3.73461e-07	24.4901	0.0155009	-0.00304109	0.0059838	0.611	0.0161
Risk factor	Lipids	Triglycerides	TG_Graham_2021	seq.5675.6	TNC	rs1537011	9	117820549	C	G	0	0.20646	0.0331059	2.23948e-10	38.8921	0.0888469	-0.00311878	0.00203624	0.126	0.129
Risk factor	Lipids	Triglycerides	TG_Graham_2021	seq.5675.6	TNC	rs16932140	9	117815879	G	A	0	0.294762	0.0480587	4.30172e-10	37.6183	0.0411153	0.00233964	0.00341854	0.494	0.0444
Risk factor	Lipids	Triglycerides	TG_Graham_2021	seq.5675.6	TNC	rs1757107	9	117845403	A	G	0	0.344928	0.018574	2.78541e-77	344.863	0.472401	0.00223681	0.00138099	0.105	0.526
Risk factor	Lipids	Triglycerides	TG_Graham_2021	seq.5675.6	TNC	rs1811141	9	117395661	T	C	0	-0.212658	0.0245759	2.5057e-18	74.8763	0.182892	0.00216016	0.0017701	0.222	0.182
Risk factor	Lipids	Triglycerides	TG_Graham_2021	seq.5675.6	TNC	rs1819343	9	117328001	A	G	0	0.0920303	0.0191185	7.40888e-07	23.1715	0.484688	0.000417971	0.00138172	0.762	0.511
Risk factor	Lipids	Triglycerides	TG_Graham_2021	seq.5675.6	TNC	rs183876104	9	117704971	G	C	0	-0.93881	0.0746812	1.52612e-36	158.028	0.0166352	-0.0065915	0.00706606	0.351	0.0149
Risk factor	Lipids	Triglycerides	TG_Graham_2021	seq.5675.6	TNC	rs188988092	9	117832832	C	T	0	-0.980686	0.0818226	2.11603e-33	143.653	0.0134216	-0.0113239	0.00805711	0.16	0.00871
Risk factor	Lipids	Triglycerides	TG_Graham_2021	seq.5675.6	TNC	rs2418322	9	117630737	G	A	0	0.135621	0.0195068	1.79436e-12	48.3372	0.383648	-0.000215848	0.00138667	0.876	0.419
Risk factor	Lipids	Triglycerides	TG_Graham_2021	seq.5675.6	TNC	rs34367625	9	117541414	T	C	0	0.242246	0.0371974	3.69688e-11	42.4119	0.0719282	0.00654673	0.00276187	0.0178	0.0712
Risk factor	Lipids	Triglycerides	TG_Graham_2021	seq.5675.6	TNC	rs34538780	9	117723904	A	G	0	0.287065	0.0335669	6.04733e-18	73.1371	0.089225	0.000875501	0.00278879	0.754	0.0697
Risk factor	Lipids	Triglycerides	TG_Graham_2021	seq.5675.6	TNC	rs35097049	9	117624799	T	C	0	-0.18198	0.0227525	6.31041e-16	63.9719	0.228828	-0.00118559	0.00162193	0.465	0.233
Risk factor	Lipids	Triglycerides	TG_Graham_2021	seq.5675.6	TNC	rs35165312	9	117748652	A	G	0	-0.130492	0.019648	1.55264e-11	44.1094	0.385728	-0.0022015	0.00145961	0.131	0.352
Risk factor	Lipids	Triglycerides	TG_Graham_2021	seq.5675.6	TNC	rs35890599	9	118230214	G	A	0	0.194231	0.0324057	1.02541e-09	35.9248	0.0934783	-6.62007e-05	0.00236825	0.978	0.0921
Risk factor	Lipids	Triglycerides	TG_Graham_2021	seq.5675.6	TNC	rs4979481	9	117750232	C	T	0	0.30536	0.0209152	1.40612e-48	213.157	0.283365	0.00416521	0.00152676	0.00637	0.305
Risk factor	Lipids	Triglycerides	TG_Graham_2021	seq.5675.6	TNC	rs554200573	9	118098558	G	A	0	0.394663	0.0806369	4.93225e-07	23.9544	0.0145558	-0.00222237	0.00784802	0.777	0.00876
Risk factor	Lipids	Triglycerides	TG_Graham_2021	seq.5675.6	TNC	rs55737197	9	117554791	T	C	1	-0.284468	0.0613955	1.79881e-06	21.4681	0.0249527	-0.000292522	0.00427718	0.945	0.0262
Risk factor	Lipids	Triglycerides	TG_Graham_2021	seq.5675.6	TNC	rs55859521	9	117568960	T	C	0	0.301115	0.054858	2.0212e-08	30.129	0.0308129	0.00407483	0.00452685	0.368	0.0258
Risk factor	Lipids	Triglycerides	TG_Graham_2021	seq.5675.6	TNC	rs55924578	9	118204337	A	G	0	-0.402286	0.0591919	5.36695e-12	46.1897	0.0258979	-0.00476351	0.0044627	0.286	0.0254
Risk factor	Lipids	Triglycerides	TG_Graham_2021	seq.5675.6	TNC	rs62578006	9	117986671	G	A	0	-0.336567	0.0219321	1.88753e-53	235.496	0.242911	-0.00425582	0.00163986	0.00945	0.231
Risk factor	Lipids	Triglycerides	TG_Graham_2021	seq.5675.6	TNC	rs62580477	9	117877486	T	C	0	-0.851618	0.0468125	2.98022e-74	330.953	0.039603	-0.0102078	0.00369008	0.00567	0.0385
Risk factor	Lipids	Triglycerides	TG_Graham_2021	seq.5675.6	TNC	rs66599217	9	117661628	A	T	0	0.159884	0.0264306	7.27832e-10	36.5928	0.152174	-0.000591912	0.00232765	0.799	0.16
Risk factor	Lipids	Triglycerides	TG_Graham_2021	seq.5675.6	TNC	rs7021589	9	117804667	C	T	0	-1.19406	0.0194414	0	3772.22	0.172873	-0.00591681	0.00192424	0.00211	0.15
Risk factor	Lipids	Triglycerides	TG_Graham_2021	seq.5675.6	TNC	rs7026596	9	117838093	T	C	0	0.225119	0.0259005	1.78551e-18	75.5454	0.15775	0.00210281	0.00173731	0.226	0.199
Risk factor	Lipids	Triglycerides	TG_Graham_2021	seq.5675.6	TNC	rs7028273	9	118094992	C	T	0	-0.275149	0.022251	2.00374e-35	152.91	0.235444	-0.00109252	0.00165066	0.508	0.224
Risk factor	Lipids	Triglycerides	TG_Graham_2021	seq.5675.6	TNC	rs72756571	9	117667888	T	G	0	-0.147809	0.0311443	1.0377e-06	22.524	0.103592	-0.00332201	0.00267943	0.215	0.0727
Risk factor	Lipids	Triglycerides	TG_Graham_2021	seq.5675.6	TNC	rs72762373	9	117998886	A	G	0	0.311779	0.0460356	6.32604e-12	45.8676	0.0453686	-0.00350154	0.00398636	0.38	0.0323
Risk factor	Lipids	Triglycerides	TG_Graham_2021	seq.5675.6	TNC	rs72764245	9	118077738	C	T	0	-0.299788	0.0463764	5.09059e-11	41.7863	0.0444234	0.000497206	0.00357404	0.889	0.0405
Risk factor	Lipids	Triglycerides	TG_Graham_2021	seq.5675.6	TNC	rs74612843	9	117708888	G	A	0	-0.378178	0.0349331	1.29931e-27	117.197	0.0805293	0.000927189	0.00320529	0.772	0.0549
Risk factor	Lipids	Triglycerides	TG_Graham_2021	seq.5675.6	TNC	rs76062121	9	118026440	A	G	0	0.207467	0.0265377	2.68727e-15	61.1183	0.159924	0.001028	0.00192772	0.594	0.151
Risk factor	Lipids	Triglycerides	TG_Graham_2021	seq.5675.6	TNC	rs76063798	9	117436029	T	A	0	-0.241006	0.0417499	3.90259e-09	33.3231	0.0538752	-0.00321708	0.00253807	0.205	0.0787
Risk factor	Lipids	Triglycerides	TG_Graham_2021	seq.5675.6	TNC	rs77579837	9	118054871	A	G	0	-0.443576	0.0773078	4.79597e-09	32.9222	0.0155955	-0.00331606	0.006265	0.597	0.0127
Risk factor	Lipids	Triglycerides	TG_Graham_2021	seq.5675.6	TNC	rs77894381	9	117749523	T	A	0	0.264916	0.0233915	4.91649e-30	128.263	0.208412	0.000171172	0.00180669	0.925	0.188
Risk factor	Lipids	Triglycerides	TG_Graham_2021	seq.5675.6	TNC	rs78465934	9	117947015	A	G	0	0.224122	0.0486928	2.08449e-06	21.1855	0.0402647	0.00619137	0.00339695	0.0684	0.0433
Risk factor	Lipids	Triglycerides	TG_Graham_2021	seq.5675.6	TNC	rs7859870	9	118367195	G	A	0	0.160799	0.0239208	8.95365e-12	45.1872	0.197732	0.00118679	0.00182352	0.515	0.173
Risk factor	Lipids	Triglycerides	TG_Graham_2021	seq.5675.6	TNC	rs7860703	9	118122374	A	C	0	0.181637	0.0191678	1.31916e-21	89.7975	0.477127	0.0011051	0.00137176	0.42	0.499
Risk factor	Lipids	Triglycerides	TG_Graham_2021	seq.5675.6	TNC	rs7865462	9	117823114	C	T	0	0.439894	0.018232	6.4203e-129	582.14	0.47259	0.00343549	0.00136275	0.0117	0.498
Risk factor	Lipids	Triglycerides	TG_Graham_2021	seq.5675.6	TNC	rs78709754	9	117979116	T	C	0	0.363331	0.0582152	2.17154e-10	38.9522	0.026465	0.0002582	0.00391634	0.947	0.0321
Risk factor	Lipids	Triglycerides	TG_Graham_2021	seq.5675.6	TNC	rs79003972	9	117793657	T	C	0	0.181778	0.0400971	2.90147e-06	20.5521	0.060586	0.00260172	0.00318995	0.415	0.0494
Risk factor	Lipids	Triglycerides	TG_Graham_2021	seq.5675.6	TNC	rs79091340	9	118097652	A	G	0	0.16062	0.0350859	2.34825e-06	20.9572	0.0810019	-0.000218782	0.00252889	0.931	0.0811
Risk factor	Lipids	Triglycerides	TG_Graham_2021	seq.5675.6	TNC	rs79352551	9	118090145	C	T	0	-0.775889	0.0405928	9.66239e-82	365.343	0.0558601	-0.00397669	0.00351561	0.258	0.0445
Risk factor	Lipids	Triglycerides	TG_Graham_2021	seq.5675.6	TNC	rs79956292	9	117762305	T	C	0	0.478204	0.0796731	9.74052e-10	36.0249	0.0153119	0.00183308	0.00687485	0.79	0.0111
Risk factor	Lipids	Triglycerides	TG_Graham_2021	seq.5688.65	CBLN4	rs117612338	20	54910781	A	G	0	-0.326679	0.0735896	4.51468e-06	19.7065	0.016065	0.00541801	0.0065465	0.408	0.0122
Risk factor	Lipids	Triglycerides	TG_Graham_2021	seq.5688.65	CBLN4	rs138186606	20	54285063	T	C	0	0.228719	0.0375502	5.60969e-10	37.1005	0.0670951	-0.00253766	0.00319767	0.427	0.0709
Risk factor	Lipids	Triglycerides	TG_Graham_2021	seq.5688.65	CBLN4	rs1541157	20	54205323	C	T	0	-0.171333	0.0198047	2.54964e-18	74.842	0.324419	0.00203068	0.00148842	0.172	0.327
Risk factor	Lipids	Triglycerides	TG_Graham_2021	seq.5688.65	CBLN4	rs35378107	20	54344032	G	A	0	-0.0921303	0.0188604	5.17528e-07	23.8618	0.423644	-0.000206714	0.00148154	0.889	0.439
Risk factor	Lipids	Triglycerides	TG_Graham_2021	seq.5688.65	CBLN4	rs35898582	20	54672071	T	C	0	0.114146	0.0191717	1.30929e-09	35.4487	0.39227	0.00054316	0.00164721	0.742	0.378
Risk factor	Lipids	Triglycerides	TG_Graham_2021	seq.5688.65	CBLN4	rs422330	20	54578843	G	C	0	0.117257	0.0247146	1.04541e-06	22.5097	0.176432	-0.00280636	0.00201366	0.163	0.155
Risk factor	Lipids	Triglycerides	TG_Graham_2021	seq.5688.65	CBLN4	rs465450	20	54489688	T	A	0	0.0989994	0.0219957	3.38407e-06	20.2577	0.239558	-0.00367373	0.00157946	0.02	0.252
Risk factor	Lipids	Triglycerides	TG_Graham_2021	seq.5688.65	CBLN4	rs6014495	20	54353115	A	G	0	-0.202302	0.020232	7.68862e-24	99.9822	0.303062	0.0048575	0.00151559	0.00135	0.303
Risk factor	Lipids	Triglycerides	TG_Graham_2021	seq.5688.65	CBLN4	rs6014572	20	54574544	G	A	0	-0.115762	0.0224716	1.29219e-07	26.5377	0.225572	-0.00256622	0.0015984	0.108	0.256
Risk factor	Lipids	Triglycerides	TG_Graham_2021	seq.5688.65	CBLN4	rs6014629	20	54768191	C	T	0	-0.150339	0.0206675	1.74273e-13	52.9136	0.286335	-0.000534202	0.00148969	0.72	0.3
Risk factor	Lipids	Triglycerides	TG_Graham_2021	seq.5688.65	CBLN4	rs6024244	20	54190029	C	T	0	0.107636	0.0201617	4.68239e-08	28.501	0.299754	-0.00243489	0.00148446	0.101	0.317
Risk factor	Lipids	Triglycerides	TG_Graham_2021	seq.5688.65	CBLN4	rs6024466	20	54397951	A	C	0	0.139647	0.019714	7.02051e-13	50.178	0.344642	-0.00539087	0.00145369	0.000209	0.347
Risk factor	Lipids	Triglycerides	TG_Graham_2021	seq.5688.65	CBLN4	rs6064247	20	54183661	C	T	0	-0.113862	0.0188329	7.4285e-10	36.553	0.437535	-0.000314935	0.0013927	0.821	0.431
Risk factor	Lipids	Triglycerides	TG_Graham_2021	seq.5688.65	CBLN4	rs6069541	20	54616061	T	C	0	-0.193196	0.0283671	4.86078e-12	46.3838	0.124835	-0.00303421	0.00203117	0.135	0.133
Risk factor	Lipids	Triglycerides	TG_Graham_2021	seq.5688.65	CBLN4	rs6123499	20	54105364	C	T	0	-0.124601	0.0274099	2.73584e-06	20.6647	0.131355	-0.000424496	0.00189125	0.822	0.155
Risk factor	Lipids	Triglycerides	TG_Graham_2021	seq.5688.65	CBLN4	rs6123512	20	54255844	A	G	0	-0.15429	0.0279172	1.63155e-08	30.5444	0.131639	0.00382183	0.00212575	0.0722	0.119
Risk factor	Lipids	Triglycerides	TG_Graham_2021	seq.5688.65	CBLN4	rs6127659	20	54749583	A	G	0	-0.0865504	0.0189096	2.35777e-06	20.9495	0.440843	-0.000271015	0.00142052	0.849	0.476
Risk factor	Lipids	Triglycerides	TG_Graham_2021	seq.5688.65	CBLN4	rs62225273	20	54777047	A	G	0	-0.198918	0.0435473	2.46364e-06	20.8654	0.0481005	0.000834827	0.00314084	0.79	0.0551
Risk factor	Lipids	Triglycerides	TG_Graham_2021	seq.5688.65	CBLN4	rs73144379	20	54178476	A	C	0	-0.182934	0.0293789	2.3816e-10	38.772	0.111416	0.000427904	0.00223535	0.848	0.105
Risk factor	Lipids	Triglycerides	TG_Graham_2021	seq.5688.65	CBLN4	rs76285983	20	54537590	T	A	0	-0.361817	0.0647967	1.17605e-08	31.1797	0.020601	0.0081378	0.00610996	0.183	0.0146
Risk factor	Lipids	Triglycerides	TG_Graham_2021	seq.5688.65	CBLN4	rs77178479	20	54293408	T	C	0	0.251184	0.020492	7.64237e-35	150.25	0.280193	-0.00362257	0.00156492	0.0206	0.263
Risk factor	Lipids	Triglycerides	TG_Graham_2021	seq.5688.65	CBLN4	rs77913703	20	54228234	A	G	0	-0.382006	0.0812411	1.28732e-06	22.11	0.0131355	0.0065295	0.00605805	0.281	0.0144
Risk factor	Lipids	Triglycerides	TG_Graham_2021	seq.5688.65	CBLN4	rs975137	20	54239949	C	A	0	-0.106324	0.0227755	1.51814e-06	21.7935	0.217539	8.43556e-05	0.00161742	0.958	0.23
Risk factor	Lipids	Triglycerides	TG_Graham_2021	seq.5727.35	B3GLCT	rs9530264	13	31856548	A	G	0	-0.208469	0.0234438	2.99319e-19	79.0728	0.190418	-0.0053427	0.00168878	0.00156	0.213
Risk factor	Lipids	Triglycerides	TG_Graham_2021	seq.5738.25	TNC	rs10982605	9	117965039	C	T	0	-0.211256	0.0472797	3.9437e-06	19.965	0.0411075	-0.00395348	0.00309094	0.201	0.053
Risk factor	Lipids	Triglycerides	TG_Graham_2021	seq.5738.25	TNC	rs112323307	9	118327080	C	A	0	-0.341661	0.0473679	2.73818e-13	52.0263	0.0416745	-0.00541104	0.00380907	0.155	0.036
Risk factor	Lipids	Triglycerides	TG_Graham_2021	seq.5738.25	TNC	rs117303912	9	117606261	A	G	0	-0.269654	0.0531661	1.96915e-07	25.7243	0.0333585	-0.00715294	0.00494352	0.148	0.022
Risk factor	Lipids	Triglycerides	TG_Graham_2021	seq.5738.25	TNC	rs12683723	9	117913870	G	A	0	0.174826	0.0306413	5.79781e-09	32.5535	0.106502	-0.00272482	0.00251615	0.279	0.082
Risk factor	Lipids	Triglycerides	TG_Graham_2021	seq.5738.25	TNC	rs1335354	9	117970659	T	G	0	0.134443	0.0217641	3.26071e-10	38.1588	0.266207	0.00403897	0.00154256	0.00884	0.271
Risk factor	Lipids	Triglycerides	TG_Graham_2021	seq.5738.25	TNC	rs140744243	9	117949548	G	C	0	0.641785	0.0967299	1.62455e-11	44.0208	0.0103005	0.00556645	0.00850938	0.513	0.00662
Risk factor	Lipids	Triglycerides	TG_Graham_2021	seq.5738.25	TNC	rs2027156	9	118012716	G	A	0	0.104392	0.0190898	2.26968e-08	29.9042	0.489038	0.00258059	0.00136999	0.0596	0.48
Risk factor	Lipids	Triglycerides	TG_Graham_2021	seq.5738.25	TNC	rs34367625	9	117541414	T	C	0	0.180168	0.0370108	5.63711e-07	23.6973	0.0719146	0.00654673	0.00276187	0.0178	0.0712
Risk factor	Lipids	Triglycerides	TG_Graham_2021	seq.5738.25	TNC	rs34810955	9	117790925	C	A	0	0.227357	0.0229228	1.73169e-23	98.3742	0.217067	0.00387695	0.00177742	0.0292	0.187
Risk factor	Lipids	Triglycerides	TG_Graham_2021	seq.5738.25	TNC	rs4978621	9	117909576	G	A	0	0.166002	0.0204599	2.45851e-16	65.8294	0.301172	0.000124181	0.00150223	0.934	0.3
Risk factor	Lipids	Triglycerides	TG_Graham_2021	seq.5738.25	TNC	rs541723783	9	117866255	G	A	0	-0.368184	0.0483345	1.29402e-14	58.025	0.039879	-0.00478354	0.0049431	0.333	0.0239
Risk factor	Lipids	Triglycerides	TG_Graham_2021	seq.5738.25	TNC	rs61739209	9	117840334	A	G	1	0.390119	0.0694831	9.85154e-09	31.5236	0.0189945	0.00923643	0.00358594	0.01	0.039
Risk factor	Lipids	Triglycerides	TG_Graham_2021	seq.5738.25	TNC	rs62577483	9	118121575	G	C	0	0.175761	0.0213465	9.07475e-17	67.7941	0.271782	0.00133948	0.00152041	0.378	0.29
Risk factor	Lipids	Triglycerides	TG_Graham_2021	seq.5738.25	TNC	rs62580479	9	117879453	G	C	0	-0.359144	0.0648297	1.51403e-08	30.6895	0.022113	-0.00693685	0.00355783	0.0512	0.0386
Risk factor	Lipids	Triglycerides	TG_Graham_2021	seq.5738.25	TNC	rs6478144	9	117924854	G	C	0	0.197469	0.0310402	9.97547e-11	40.4715	0.102533	0.00590277	0.00199672	0.00311	0.138
Risk factor	Lipids	Triglycerides	TG_Graham_2021	seq.5738.25	TNC	rs7029844	9	117878911	A	G	0	-0.341882	0.0205378	1.60476e-62	277.105	0.297108	-0.00533441	0.00151657	0.000436	0.29
Risk factor	Lipids	Triglycerides	TG_Graham_2021	seq.5738.25	TNC	rs80212185	9	118080801	G	C	0	0.22148	0.049427	3.71555e-06	20.0789	0.0388395	-0.00221999	0.00422905	0.6	0.0318
Risk factor	Lipids	Triglycerides	TG_Graham_2021	seq.5763.67	DEFB104A	rs62496021	8	8163773	A	G	0	0.172623	0.0414321	1.54719e-05	17.3589	0.0297563	-0.020921	0.00551824	0.00015	0.0183
Risk factor	Lipids	Triglycerides	TG_Graham_2021	seq.5813.58	EPO	rs56261104	7	100324836	G	C	0	0.0916245	0.0204568	3.75097e-06	20.0608	0.351691	-0.00522086	0.00150416	0.000519	0.349
Risk factor	Lipids	Triglycerides	TG_Graham_2021	seq.6042.52	TNC	rs10119915	9	117969573	A	G	0	0.268496	0.0314895	7.5405e-18	72.7016	0.0969754	0.00278094	0.00217398	0.201	0.111
Risk factor	Lipids	Triglycerides	TG_Graham_2021	seq.6042.52	TNC	rs10759752	9	117803720	G	A	0	0.220841	0.0186425	1.12715e-32	140.33	0.425236	0.00224095	0.00138589	0.106	0.421
Risk factor	Lipids	Triglycerides	TG_Graham_2021	seq.6042.52	TNC	rs10759761	9	117966294	A	C	0	-0.303323	0.0188272	1.06957e-58	259.561	0.412004	-0.00360955	0.0013772	0.00877	0.437
Risk factor	Lipids	Triglycerides	TG_Graham_2021	seq.6042.52	TNC	rs10817746	9	118091712	C	T	0	0.153997	0.0217975	8.037e-13	49.9127	0.242722	0.00145339	0.0015726	0.355	0.253
Risk factor	Lipids	Triglycerides	TG_Graham_2021	seq.6042.52	TNC	rs10817762	9	118161597	A	C	0	0.100857	0.0185265	2.60586e-08	29.6364	0.493289	0.00168385	0.00137523	0.221	0.517
Risk factor	Lipids	Triglycerides	TG_Graham_2021	seq.6042.52	TNC	rs10982474	9	117739612	C	T	0	-0.243638	0.0275041	4.06427e-19	78.4685	0.132231	-0.00144704	0.00195527	0.459	0.149
Risk factor	Lipids	Triglycerides	TG_Graham_2021	seq.6042.52	TNC	rs117157109	9	117730451	A	C	0	-0.35674	0.0338316	2.69065e-26	111.188	0.0836484	-0.00515596	0.00306372	0.0924	0.0786
Risk factor	Lipids	Triglycerides	TG_Graham_2021	seq.6042.52	TNC	rs117194625	9	117358876	C	T	0	-0.428203	0.080125	4.54118e-08	28.5603	0.0139887	-0.00466104	0.00667012	0.485	0.0116
Risk factor	Lipids	Triglycerides	TG_Graham_2021	seq.6042.52	TNC	rs117303912	9	117606261	A	G	0	-0.291551	0.0523031	1.24293e-08	31.0724	0.0333648	-0.00715294	0.00494352	0.148	0.022
Risk factor	Lipids	Triglycerides	TG_Graham_2021	seq.6042.52	TNC	rs12005529	9	117353340	T	C	0	-0.159359	0.0278438	5.22309e-09	32.7564	0.128544	0.00438301	0.00229673	0.0563	0.0998
Risk factor	Lipids	Triglycerides	TG_Graham_2021	seq.6042.52	TNC	rs12683723	9	117913870	G	A	0	0.17688	0.0301543	2.23446e-09	34.408	0.106522	-0.00272482	0.00251615	0.279	0.082
Risk factor	Lipids	Triglycerides	TG_Graham_2021	seq.6042.52	TNC	rs13288168	9	117699786	T	C	0	0.232908	0.0470658	3.7382e-07	24.4883	0.0412098	-0.000718448	0.00414902	0.863	0.0336
Risk factor	Lipids	Triglycerides	TG_Graham_2021	seq.6042.52	TNC	rs13292119	9	117842927	T	C	0	0.31431	0.0570433	1.79392e-08	30.3604	0.0275047	0.00847106	0.00330321	0.0103	0.0467
Risk factor	Lipids	Triglycerides	TG_Graham_2021	seq.6042.52	TNC	rs1360822	9	118064714	G	C	0	0.091807	0.0190965	7.64032e-07	23.1123	0.390737	0.000703771	0.00142972	0.623	0.396
Risk factor	Lipids	Triglycerides	TG_Graham_2021	seq.6042.52	TNC	rs140744243	9	117949548	G	C	0	0.461019	0.0953942	6.73204e-07	23.3557	0.0103025	0.00556645	0.00850938	0.513	0.00662
Risk factor	Lipids	Triglycerides	TG_Graham_2021	seq.6042.52	TNC	rs141011387	9	117997274	G	T	0	-0.466374	0.0939252	3.42839e-07	24.655	0.0101134	-0.0202803	0.00705961	0.00407	0.00949
Risk factor	Lipids	Triglycerides	TG_Graham_2021	seq.6042.52	TNC	rs1414152	9	117973181	A	C	0	-0.24956	0.0183909	3.02622e-42	184.138	0.495558	0.000180739	0.00137935	0.896	0.476
Risk factor	Lipids	Triglycerides	TG_Graham_2021	seq.6042.52	TNC	rs141639647	9	118374445	T	C	0	-0.41254	0.0872786	1.14097e-06	22.3417	0.0116257	-0.0053294	0.01182	0.652	0.00441
Risk factor	Lipids	Triglycerides	TG_Graham_2021	seq.6042.52	TNC	rs142257498	9	117517140	A	G	0	-0.453211	0.0717508	1.33812e-10	39.8977	0.0170132	-0.00516128	0.00555124	0.352	0.0173
Risk factor	Lipids	Triglycerides	TG_Graham_2021	seq.6042.52	TNC	rs143583542	9	117930249	A	G	0	-0.64706	0.0783123	7.12911e-17	68.2699	0.0143667	-0.00392498	0.00784614	0.617	0.00836
Risk factor	Lipids	Triglycerides	TG_Graham_2021	seq.6042.52	TNC	rs17819305	9	117816230	T	C	0	0.227031	0.0278543	1.80968e-16	66.4333	0.125898	-0.000923565	0.00238596	0.699	0.0935
Risk factor	Lipids	Triglycerides	TG_Graham_2021	seq.6042.52	TNC	rs183876104	9	117704971	G	C	0	-0.569907	0.0736774	5.16337e-15	59.8328	0.0166352	-0.0065915	0.00706606	0.351	0.0149
Risk factor	Lipids	Triglycerides	TG_Graham_2021	seq.6042.52	TNC	rs188988092	9	117832832	C	T	0	-0.559566	0.0807036	2.0514e-12	48.0747	0.0134216	-0.0113239	0.00805711	0.16	0.00871
Risk factor	Lipids	Triglycerides	TG_Graham_2021	seq.6042.52	TNC	rs3181356	9	117692882	T	C	0	-0.137014	0.0220824	2.74059e-10	38.4979	0.23431	-0.00222145	0.00177188	0.21	0.221
Risk factor	Lipids	Triglycerides	TG_Graham_2021	seq.6042.52	TNC	rs34367625	9	117541414	T	C	0	0.201726	0.0364204	1.52259e-08	30.6785	0.0718336	0.00654673	0.00276187	0.0178	0.0712
Risk factor	Lipids	Triglycerides	TG_Graham_2021	seq.6042.52	TNC	rs4335203	9	117970824	G	T	0	0.237808	0.0188953	1.26763e-36	158.396	0.384877	0.00366094	0.00139499	0.00868	0.412
Risk factor	Lipids	Triglycerides	TG_Graham_2021	seq.6042.52	TNC	rs4979481	9	117750232	C	T	0	0.178032	0.0207121	4.14316e-18	73.8836	0.283459	0.00416521	0.00152676	0.00637	0.305
Risk factor	Lipids	Triglycerides	TG_Graham_2021	seq.6042.52	TNC	rs546910343	9	118048149	C	G	0	-0.423607	0.0746447	6.93534e-09	32.2054	0.0163516	0.00373315	0.011716	0.75	0.00479
Risk factor	Lipids	Triglycerides	TG_Graham_2021	seq.6042.52	TNC	rs62578006	9	117986671	G	A	0	-0.193802	0.0217534	2.57372e-19	79.3711	0.242911	-0.00425582	0.00163986	0.00945	0.231
Risk factor	Lipids	Triglycerides	TG_Graham_2021	seq.6042.52	TNC	rs62580477	9	117877486	T	C	0	-0.478958	0.0466201	4.63222e-25	105.548	0.0397921	-0.0102078	0.00369008	0.00567	0.0385
Risk factor	Lipids	Triglycerides	TG_Graham_2021	seq.6042.52	TNC	rs7026596	9	117838093	T	C	0	0.158778	0.0254038	2.05007e-10	39.0646	0.157845	0.00210281	0.00173731	0.226	0.199
Risk factor	Lipids	Triglycerides	TG_Graham_2021	seq.6042.52	TNC	rs7028273	9	118094992	C	T	0	-0.176007	0.0219324	5.07726e-16	64.4003	0.235539	-0.00109252	0.00165066	0.508	0.224
Risk factor	Lipids	Triglycerides	TG_Graham_2021	seq.6042.52	TNC	rs72758637	9	117805201	G	C	0	-0.638817	0.0228621	4.10196e-172	780.766	0.179301	-0.00576412	0.0018777	0.00214	0.159
Risk factor	Lipids	Triglycerides	TG_Graham_2021	seq.6042.52	TNC	rs74612843	9	117708888	G	A	0	-0.254716	0.0343659	6.22597e-14	54.936	0.0804348	0.000927189	0.00320529	0.772	0.0549
Risk factor	Lipids	Triglycerides	TG_Graham_2021	seq.6042.52	TNC	rs77894381	9	117749523	T	A	0	0.159766	0.0230707	2.17894e-12	47.9565	0.208034	0.000171172	0.00180669	0.925	0.188
Risk factor	Lipids	Triglycerides	TG_Graham_2021	seq.6042.52	TNC	rs79352551	9	118090145	C	T	0	-0.488539	0.0404796	7.72122e-34	145.655	0.0558601	-0.00397669	0.00351561	0.258	0.0445
Risk factor	Lipids	Triglycerides	TG_Graham_2021	seq.6042.52	TNC	rs80212185	9	118080801	G	C	0	0.251117	0.048619	1.20221e-07	26.6772	0.0388469	-0.00221999	0.00422905	0.6	0.0318
Risk factor	Lipids	Triglycerides	TG_Graham_2021	seq.6042.52	TNC	rs911605	9	117654990	G	A	0	0.117259	0.0211538	1.48527e-08	30.7267	0.267013	0.00178769	0.00152516	0.241	0.305
Risk factor	Lipids	Triglycerides	TG_Graham_2021	seq.6060.2	PIP	rs10239669	7	142744817	A	C	0	-0.0973888	0.0196366	3.53274e-07	24.5972	0.356954	-0.00206572	0.00176122	0.241	0.308
Risk factor	Lipids	Triglycerides	TG_Graham_2021	seq.6060.2	PIP	rs117424238	7	142596856	C	T	0	0.257319	0.0570769	3.26767e-06	20.3246	0.0277778	0.00712315	0.00438338	0.104	0.0278
Risk factor	Lipids	Triglycerides	TG_Graham_2021	seq.6060.2	PIP	rs12537440	7	143073258	A	G	0	-0.149691	0.0253444	1.74965e-09	34.8841	0.162037	-0.00300832	0.00192772	0.119	0.156
Risk factor	Lipids	Triglycerides	TG_Graham_2021	seq.6060.2	PIP	rs141357583	7	142441494	G	A	0	-0.299903	0.0632325	1.0536e-06	22.4947	0.0224868	0.00389033	0.00500098	0.437	0.023
Risk factor	Lipids	Triglycerides	TG_Graham_2021	seq.6060.2	PIP	rs145965341	7	142571491	A	G	0	0.459998	0.0560296	1.10677e-16	67.4026	0.0286281	0.006211	0.00521832	0.234	0.0196
Risk factor	Lipids	Triglycerides	TG_Graham_2021	seq.6060.2	PIP	rs148698941	7	142713297	G	A	0	-0.52132	0.0930833	1.06821e-08	31.3664	0.010393	0.0031672	0.0161257	0.844	0.00226
Risk factor	Lipids	Triglycerides	TG_Graham_2021	seq.6060.2	PIP	rs151086022	7	142807452	T	C	0	-0.290741	0.0653758	4.3493e-06	19.7778	0.021164	-0.0172955	0.00520841	0.000898	0.0211
Risk factor	Lipids	Triglycerides	TG_Graham_2021	seq.6060.2	PIP	rs315297	7	142797722	T	C	0	-0.224155	0.0500539	3.76248e-06	20.0549	0.037415	0.000516268	0.00287621	0.858	0.061
Risk factor	Lipids	Triglycerides	TG_Graham_2021	seq.6060.2	PIP	rs36199428	7	142858208	T	C	0	0.428014	0.0851324	2.48293e-07	25.277	0.0122827	0.00576588	0.00648763	0.374	0.0156
Risk factor	Lipids	Triglycerides	TG_Graham_2021	seq.6060.2	PIP	rs3793346	7	143030403	G	A	0	0.132912	0.0237522	1.09818e-08	31.3127	0.192366	0.00454488	0.0018795	0.0156	0.221
Risk factor	Lipids	Triglycerides	TG_Graham_2021	seq.6060.2	PIP	rs4647288	7	142988726	A	G	1	-0.844969	0.0727727	1.81026e-31	134.817	0.0162509	-0.0103564	0.00414119	0.0124	0.0276
Risk factor	Lipids	Triglycerides	TG_Graham_2021	seq.6060.2	PIP	rs542412499	7	142498636	A	G	0	-0.574395	0.0774239	5.90783e-14	55.0391	0.0147392	0.00423438	0.0110131	0.701	0.00516
Risk factor	Lipids	Triglycerides	TG_Graham_2021	seq.6060.2	PIP	rs56147244	7	142834674	T	C	0	0.157546	0.0218219	2.6065e-13	52.123	0.236017	0.000121896	0.00190684	0.949	0.193
Risk factor	Lipids	Triglycerides	TG_Graham_2021	seq.6060.2	PIP	rs73170623	7	142511672	C	T	0	-0.264354	0.0577283	2.33291e-06	20.9698	0.0274943	0.00309677	0.00475594	0.515	0.0228
Risk factor	Lipids	Triglycerides	TG_Graham_2021	seq.6060.2	PIP	rs73170659	7	142736125	C	T	0	0.37584	0.0607251	3.02345e-10	38.3062	0.0245654	0.00607395	0.00471395	0.198	0.0255
Risk factor	Lipids	Triglycerides	TG_Graham_2021	seq.6060.2	PIP	rs73170678	7	142836203	T	A	1	0.45221	0.0266848	1.02387e-64	287.179	0.134543	0.00292376	0.00248931	0.24	0.133
Risk factor	Lipids	Triglycerides	TG_Graham_2021	seq.6060.2	PIP	rs73725099	7	142888464	A	G	0	-0.259133	0.0304816	9.37456e-18	72.272	0.106009	-0.00230717	0.00252272	0.36	0.125
Risk factor	Lipids	Triglycerides	TG_Graham_2021	seq.6060.2	PIP	rs74772717	7	143049919	T	C	0	-0.298717	0.0599646	3.15375e-07	24.8159	0.0256047	-0.00336345	0.0054588	0.538	0.0171
Risk factor	Lipids	Triglycerides	TG_Graham_2021	seq.6060.2	PIP	rs7800971	7	143017960	G	C	0	-0.0961585	0.0195541	4.38143e-07	24.1824	0.379063	-0.00114556	0.00146448	0.434	0.398
Risk factor	Lipids	Triglycerides	TG_Graham_2021	seq.6060.2	PIP	rs78472848	7	142668159	A	T	0	-0.458401	0.0662968	2.34964e-12	47.8086	0.0202192	-0.00148381	0.00631334	0.814	0.0166
Risk factor	Lipids	Triglycerides	TG_Graham_2021	seq.6256.9	LY6G6C	rs140949683	6	31333103	G	A	0	0.148338	0.0293735	2.20833e-07	25.5031	0.107906	0.0472766	0.00291816	4.98e-59	0.0627
Risk factor	Lipids	Triglycerides	TG_Graham_2021	seq.6260.14	TNC	rs10982605	9	117965039	C	T	0	-0.229405	0.047005	5.29252e-07	23.8187	0.0411153	-0.00395348	0.00309094	0.201	0.053
Risk factor	Lipids	Triglycerides	TG_Graham_2021	seq.6260.14	TNC	rs112323307	9	118327080	C	A	0	-0.24515	0.0472211	1.04284e-07	26.952	0.0416824	-0.00541104	0.00380907	0.155	0.036
Risk factor	Lipids	Triglycerides	TG_Graham_2021	seq.6260.14	TNC	rs117303912	9	117606261	A	G	0	-0.248007	0.052895	1.37496e-06	21.9836	0.0333648	-0.00715294	0.00494352	0.148	0.022
Risk factor	Lipids	Triglycerides	TG_Graham_2021	seq.6260.14	TNC	rs12342713	9	117740248	G	A	0	-0.106367	0.0227712	1.49781e-06	21.8194	0.21465	-0.00167983	0.00169055	0.32	0.204
Risk factor	Lipids	Triglycerides	TG_Graham_2021	seq.6260.14	TNC	rs12683723	9	117913870	G	A	0	0.153036	0.0304959	2.60724e-07	25.1828	0.106522	-0.00272482	0.00251615	0.279	0.082
Risk factor	Lipids	Triglycerides	TG_Graham_2021	seq.6260.14	TNC	rs1335354	9	117970659	T	G	0	0.115488	0.0216663	4.90238e-08	28.4122	0.266163	0.00403897	0.00154256	0.00884	0.271
Risk factor	Lipids	Triglycerides	TG_Graham_2021	seq.6260.14	TNC	rs140744243	9	117949548	G	C	0	0.622378	0.096222	4.96061e-11	41.8369	0.0103025	0.00556645	0.00850938	0.513	0.00662
Risk factor	Lipids	Triglycerides	TG_Graham_2021	seq.6260.14	TNC	rs34810955	9	117790925	C	A	0	0.17989	0.0228768	1.86885e-15	61.8335	0.217108	0.00387695	0.00177742	0.0292	0.187
Risk factor	Lipids	Triglycerides	TG_Graham_2021	seq.6260.14	TNC	rs4978621	9	117909576	G	A	0	0.127094	0.0204014	2.33709e-10	38.8088	0.301229	0.000124181	0.00150223	0.934	0.3
Risk factor	Lipids	Triglycerides	TG_Graham_2021	seq.6260.14	TNC	rs61729478	9	117848368	T	C	1	-0.431436	0.0580494	5.33944e-14	55.2379	0.0268431	-0.00111418	0.00584938	0.849	0.0144
Risk factor	Lipids	Triglycerides	TG_Graham_2021	seq.6260.14	TNC	rs61739209	9	117840334	A	G	1	0.38397	0.0691084	1.37971e-08	30.8697	0.0189981	0.00923643	0.00358594	0.01	0.039
Risk factor	Lipids	Triglycerides	TG_Graham_2021	seq.6260.14	TNC	rs62577483	9	118121575	G	C	0	0.182218	0.0212192	4.44753e-18	73.7436	0.271739	0.00133948	0.00152041	0.378	0.29
Risk factor	Lipids	Triglycerides	TG_Graham_2021	seq.6260.14	TNC	rs62580479	9	117879453	G	C	0	-0.386943	0.0644436	9.60401e-10	36.0524	0.0221172	-0.00693685	0.00355783	0.0512	0.0386
Risk factor	Lipids	Triglycerides	TG_Graham_2021	seq.6260.14	TNC	rs6478144	9	117924854	G	C	0	0.180585	0.0308898	2.51609e-09	34.1769	0.102552	0.00590277	0.00199672	0.00311	0.138
Risk factor	Lipids	Triglycerides	TG_Graham_2021	seq.6260.14	TNC	rs7029844	9	117878911	A	G	0	-0.265679	0.0206353	3.11291e-38	165.765	0.297164	-0.00533441	0.00151657	0.000436	0.29
Risk factor	Lipids	Triglycerides	TG_Graham_2021	seq.6364.7	TAPBPL	rs10774430	12	6504773	T	G	0	0.11709	0.0198004	1.6744e-09	34.9697	0.439543	-0.000714769	0.00173522	0.68	0.284
Risk factor	Lipids	Triglycerides	TG_Graham_2021	seq.6364.7	TAPBPL	rs10774448	12	6907289	T	C	0	-0.178444	0.0281382	1.13622e-10	40.2171	0.13839	0.0051929	0.00198162	0.00878	0.14
Risk factor	Lipids	Triglycerides	TG_Graham_2021	seq.6364.7	TAPBPL	rs10849499	12	6818828	C	T	0	-0.433915	0.0185372	1.77982e-121	547.925	0.475817	0.00174461	0.00152906	0.254	0.463
Risk factor	Lipids	Triglycerides	TG_Graham_2021	seq.6364.7	TAPBPL	rs11063958	12	6073149	A	G	0	0.092037	0.0195721	1.28523e-06	22.1131	0.471472	-0.00388484	0.00174295	0.0258	0.457
Risk factor	Lipids	Triglycerides	TG_Graham_2021	seq.6364.7	TAPBPL	rs11064306	12	6764030	C	A	0	0.28603	0.0205264	1.94815e-44	194.177	0.316456	0.00758172	0.00154256	8.88e-07	0.328
Risk factor	Lipids	Triglycerides	TG_Graham_2021	seq.6364.7	TAPBPL	rs11064323	12	6812100	T	A	0	0.6862	0.0979153	1.2079e-12	49.1134	0.0100132	-0.00366741	0.00540037	0.497	0.0178
Risk factor	Lipids	Triglycerides	TG_Graham_2021	seq.6364.7	TAPBPL	rs11064399	12	6910782	G	A	0	0.179536	0.0246347	1.57375e-13	53.1139	0.191763	-0.000418153	0.00198721	0.833	0.18
Risk factor	Lipids	Triglycerides	TG_Graham_2021	seq.6364.7	TAPBPL	rs11064425	12	6943243	C	T	0	-0.23321	0.05121	2.63185e-06	20.7389	0.0367466	-0.00770268	0.00359163	0.032	0.0401
Risk factor	Lipids	Triglycerides	TG_Graham_2021	seq.6364.7	TAPBPL	rs111922468	12	6556078	T	C	0	-0.374374	0.0218798	6.1981e-66	292.769	0.243624	0.00745504	0.00170825	1.28e-05	0.21
Risk factor	Lipids	Triglycerides	TG_Graham_2021	seq.6364.7	TAPBPL	rs112947941	12	6997808	G	A	0	0.161104	0.0334588	7.36013e-07	23.1842	0.0933308	-0.00238292	0.00275648	0.387	0.0697
Risk factor	Lipids	Triglycerides	TG_Graham_2021	seq.6364.7	TAPBPL	rs113108437	12	6449184	A	G	0	-0.393149	0.067274	2.54816e-09	34.1523	0.02116	0.00263704	0.00561227	0.638	0.0173
Risk factor	Lipids	Triglycerides	TG_Graham_2021	seq.6364.7	TAPBPL	rs113366126	12	6476224	T	C	0	-0.201335	0.0402223	2.78504e-07	25.0556	0.0625354	-0.00276651	0.00314487	0.379	0.0558
Risk factor	Lipids	Triglycerides	TG_Graham_2021	seq.6364.7	TAPBPL	rs11569361	12	6553806	A	G	0	0.505866	0.0221498	9.52877e-116	521.593	0.225486	-0.00368922	0.00157045	0.0188	0.256
Risk factor	Lipids	Triglycerides	TG_Graham_2021	seq.6364.7	TAPBPL	rs11569383	12	6557758	G	C	0	-0.512707	0.0626041	1.3097e-16	67.0707	0.0241829	0.00437223	0.00497611	0.38	0.0289
Risk factor	Lipids	Triglycerides	TG_Graham_2021	seq.6364.7	TAPBPL	rs11575091	12	6907971	G	C	0	0.454602	0.0799632	6.53527e-09	32.3208	0.0147364	-0.00872841	0.00826683	0.291	0.0101
Risk factor	Lipids	Triglycerides	TG_Graham_2021	seq.6364.7	TAPBPL	rs11608523	12	6150607	A	T	0	0.153216	0.0220998	2.0613e-12	48.0653	0.262422	0.000690664	0.00185938	0.71	0.244
Risk factor	Lipids	Triglycerides	TG_Graham_2021	seq.6364.7	TAPBPL	rs11611552	12	6544462	A	G	0	-0.338561	0.0281982	1.64276e-33	144.155	0.133667	0.00519152	0.0025377	0.0408	0.0965
Risk factor	Lipids	Triglycerides	TG_Graham_2021	seq.6364.7	TAPBPL	rs11615946	12	6811611	G	T	0	-0.435801	0.0329839	3.7139e-40	174.571	0.0931419	-0.00340635	0.00333415	0.307	0.0748
Risk factor	Lipids	Triglycerides	TG_Graham_2021	seq.6364.7	TAPBPL	rs117083332	12	6851841	A	G	0	-0.273776	0.0447425	4.71044e-10	37.4412	0.049027	0.0068053	0.00297145	0.022	0.0607
Risk factor	Lipids	Triglycerides	TG_Graham_2021	seq.6364.7	TAPBPL	rs117445213	12	6826291	T	C	0	0.986599	0.0324848	6.61611e-203	922.404	0.0834121	-0.00502188	0.00289462	0.0828	0.0748
Risk factor	Lipids	Triglycerides	TG_Graham_2021	seq.6364.7	TAPBPL	rs117646929	12	6591842	T	C	0	0.997351	0.0740703	1.25788e-41	181.304	0.0169091	0.00956201	0.0056835	0.0925	0.0165
Risk factor	Lipids	Triglycerides	TG_Graham_2021	seq.6364.7	TAPBPL	rs117820614	12	6624738	C	T	0	-0.571466	0.0564542	2.19196e-24	102.468	0.0303231	0.00700462	0.00494502	0.157	0.0208
Risk factor	Lipids	Triglycerides	TG_Graham_2021	seq.6364.7	TAPBPL	rs11831214	12	6490158	G	A	0	0.518208	0.0580238	2.11172e-19	79.762	0.0288116	0.00306222	0.00371766	0.41	0.0369
Risk factor	Lipids	Triglycerides	TG_Graham_2021	seq.6364.7	TAPBPL	rs12229187	12	6531927	T	C	0	-0.321636	0.0202335	3.36571e-57	252.69	0.332231	0.0016827	0.00166153	0.311	0.278
Risk factor	Lipids	Triglycerides	TG_Graham_2021	seq.6364.7	TAPBPL	rs12296592	12	6757768	A	G	0	-0.168226	0.0350407	7.89872e-07	23.0484	0.0837899	-0.000947006	0.00268771	0.725	0.0736
Risk factor	Lipids	Triglycerides	TG_Graham_2021	seq.6364.7	TAPBPL	rs12300917	12	6079058	T	C	0	-0.119348	0.025726	1.74882e-06	21.5222	0.175704	0.00254952	0.0018058	0.158	0.194
Risk factor	Lipids	Triglycerides	TG_Graham_2021	seq.6364.7	TAPBPL	rs12310569	12	6697353	A	G	0	-0.328427	0.0244382	1.78415e-41	180.609	0.189401	0.00427151	0.00190027	0.0246	0.163
Risk factor	Lipids	Triglycerides	TG_Graham_2021	seq.6364.7	TAPBPL	rs12315340	12	6165529	C	T	0	0.598582	0.0841486	5.66124e-13	50.6003	0.0136029	0.0115892	0.00834299	0.165	0.00784
Risk factor	Lipids	Triglycerides	TG_Graham_2021	seq.6364.7	TAPBPL	rs12372459	12	6866355	T	C	0	-0.15444	0.0286009	3.3352e-08	29.1582	0.131872	0.0133804	0.00227524	4.08e-09	0.107
Risk factor	Lipids	Triglycerides	TG_Graham_2021	seq.6364.7	TAPBPL	rs12426815	12	6580314	G	A	0	-0.518354	0.0226843	7.17725e-116	522.158	0.207822	0.00636139	0.00165124	0.000117	0.219
Risk factor	Lipids	Triglycerides	TG_Graham_2021	seq.6364.7	TAPBPL	rs13306614	12	6464784	A	G	0	0.559816	0.0717699	3.09168e-15	60.8423	0.018515	0.00214735	0.00441694	0.627	0.0246
Risk factor	Lipids	Triglycerides	TG_Graham_2021	seq.6364.7	TAPBPL	rs138605118	12	6512559	T	C	0	0.394217	0.0628616	1.7915e-10	39.3278	0.0247497	-0.00502352	0.00563904	0.373	0.0177
Risk factor	Lipids	Triglycerides	TG_Graham_2021	seq.6364.7	TAPBPL	rs138821224	12	6555345	G	T	1	-0.470369	0.0601904	2.75504e-15	61.0693	0.0256943	0.0174812	0.00544619	0.00133	0.0173
Risk factor	Lipids	Triglycerides	TG_Graham_2021	seq.6364.7	TAPBPL	rs140338697	12	6528886	A	C	0	0.479978	0.0820696	2.48123e-09	34.2041	0.0137918	0.00173993	0.00845135	0.837	0.00793
Risk factor	Lipids	Triglycerides	TG_Graham_2021	seq.6364.7	TAPBPL	rs141122541	12	6626199	G	A	0	-0.503205	0.0621733	2.89665e-16	65.5061	0.0242773	5.72825e-05	0.00660018	0.993	0.0126
Risk factor	Lipids	Triglycerides	TG_Graham_2021	seq.6364.7	TAPBPL	rs141769189	12	6202058	T	C	0	0.373908	0.0846226	4.96859e-06	19.5235	0.0131305	-0.0100798	0.00694648	0.147	0.0132
Risk factor	Lipids	Triglycerides	TG_Graham_2021	seq.6364.7	TAPBPL	rs142357328	12	6292643	G	C	0	-0.294999	0.0595473	3.63463e-07	24.5424	0.0272057	-0.00684313	0.00711292	0.336	0.0125
Risk factor	Lipids	Triglycerides	TG_Graham_2021	seq.6364.7	TAPBPL	rs142412090	12	6734418	T	C	0	-0.482699	0.0980258	4.23523e-07	24.2478	0.0100132	-0.0118132	0.00928589	0.203	0.00692
Risk factor	Lipids	Triglycerides	TG_Graham_2021	seq.6364.7	TAPBPL	rs144100949	12	6565871	C	T	0	-0.412726	0.0680975	6.77189e-10	36.7334	0.0204043	0.00759971	0.00387893	0.0501	0.0362
Risk factor	Lipids	Triglycerides	TG_Graham_2021	seq.6364.7	TAPBPL	rs144615636	12	6385869	A	G	0	-0.22061	0.0457134	6.96732e-07	23.2897	0.0471377	0.00267278	0.00332842	0.422	0.0478
Risk factor	Lipids	Triglycerides	TG_Graham_2021	seq.6364.7	TAPBPL	rs146094919	12	6662485	A	G	0	-0.479134	0.0534995	1.6855e-19	80.2074	0.0336293	-0.00482496	0.0044894	0.282	0.0254
Risk factor	Lipids	Triglycerides	TG_Graham_2021	seq.6364.7	TAPBPL	rs146256301	12	6632816	G	A	0	1.0915	0.0475053	4.0151e-117	527.914	0.0380691	-0.00772941	0.00409974	0.0594	0.0315
Risk factor	Lipids	Triglycerides	TG_Graham_2021	seq.6364.7	TAPBPL	rs146416192	12	6614741	A	G	0	1.15902	0.0568773	1.32286e-92	415.245	0.0281504	0.0057674	0.00436089	0.186	0.0257
Risk factor	Lipids	Triglycerides	TG_Graham_2021	seq.6364.7	TAPBPL	rs147161664	12	6892299	T	A	0	0.52271	0.0742479	9.60755e-13	49.5625	0.0174759	-0.0110091	0.00558031	0.0485	0.0174
Risk factor	Lipids	Triglycerides	TG_Graham_2021	seq.6364.7	TAPBPL	rs147755945	12	6130054	A	G	0	-0.202123	0.0424302	9.50569e-07	22.6924	0.0567731	0.000800864	0.00336014	0.812	0.0615
Risk factor	Lipids	Triglycerides	TG_Graham_2021	seq.6364.7	TAPBPL	rs147947517	12	6481975	A	G	0	-0.37771	0.0786236	7.77524e-07	23.0787	0.0150198	-0.00685768	0.00940816	0.466	0.00857
Risk factor	Lipids	Triglycerides	TG_Graham_2021	seq.6364.7	TAPBPL	rs148694613	12	7045178	A	G	1	-0.27215	0.0620838	5.83694e-06	19.2159	0.0246552	-0.0149996	0.0065855	0.0227	0.0117
Risk factor	Lipids	Triglycerides	TG_Graham_2021	seq.6364.7	TAPBPL	rs150807305	12	6543669	A	G	0	-0.351266	0.0593635	1.63729e-09	35.0133	0.0279615	0.00770089	0.00524461	0.142	0.0204
Risk factor	Lipids	Triglycerides	TG_Graham_2021	seq.6364.7	TAPBPL	rs1800387	12	6182828	T	A	1	0.572092	0.0753176	1.53033e-14	57.6951	0.0165313	0.00634337	0.00428376	0.139	0.0275
Risk factor	Lipids	Triglycerides	TG_Graham_2021	seq.6364.7	TAPBPL	rs181847990	12	6269459	A	G	0	0.59657	0.0880962	6.35942e-12	45.8573	0.0122804	-0.00977758	0.00867429	0.26	0.00709
Risk factor	Lipids	Triglycerides	TG_Graham_2021	seq.6364.7	TAPBPL	rs182654973	12	6798684	A	G	0	-0.486347	0.0634961	9.33449e-15	58.6676	0.023994	-0.00612187	0.00678463	0.367	0.0127
Risk factor	Lipids	Triglycerides	TG_Graham_2021	seq.6364.7	TAPBPL	rs183297599	12	6254178	T	C	0	-0.470221	0.0841802	1.16256e-08	31.2021	0.0135084	0.000784769	0.00742815	0.916	0.00986
Risk factor	Lipids	Triglycerides	TG_Graham_2021	seq.6364.7	TAPBPL	rs183581854	12	6900176	T	G	0	-0.353914	0.0699664	2.11458e-07	25.5868	0.0196486	0.0150241	0.00811486	0.0641	0.00893
Risk factor	Lipids	Triglycerides	TG_Graham_2021	seq.6364.7	TAPBPL	rs184173353	12	6276898	C	T	0	-0.352713	0.0777288	2.84303e-06	20.5911	0.0155866	-0.00454722	0.0111853	0.684	0.00609
Risk factor	Lipids	Triglycerides	TG_Graham_2021	seq.6364.7	TAPBPL	rs184960504	12	6825387	C	T	0	-0.254153	0.0345706	9.78441e-14	54.0476	0.0853013	0.00497742	0.00397912	0.211	0.0486
Risk factor	Lipids	Triglycerides	TG_Graham_2021	seq.6364.7	TAPBPL	rs185177582	12	6742849	C	G	0	1.10769	0.0862788	4.98974e-38	164.827	0.0124693	-0.000858353	0.0109297	0.937	0.00553
Risk factor	Lipids	Triglycerides	TG_Graham_2021	seq.6364.7	TAPBPL	rs187163253	12	6509532	G	A	0	0.698677	0.0887116	1.69251e-15	62.0286	0.0121859	-0.00130863	0.00863125	0.879	0.00896
Risk factor	Lipids	Triglycerides	TG_Graham_2021	seq.6364.7	TAPBPL	rs188431740	12	7044595	A	C	0	0.395118	0.0763665	1.14586e-07	26.77	0.0167202	0.00747482	0.0075424	0.322	0.00971
Risk factor	Lipids	Triglycerides	TG_Graham_2021	seq.6364.7	TAPBPL	rs189051492	12	6758444	A	G	0	-0.471079	0.055319	8.28065e-18	72.5168	0.0318345	0.0151676	0.00607483	0.0125	0.016
Risk factor	Lipids	Triglycerides	TG_Graham_2021	seq.6364.7	TAPBPL	rs191458955	12	6715630	C	G	0	-0.416443	0.0681562	4.97761e-10	37.3336	0.021349	0.0242873	0.00691037	0.00044	0.0118
Risk factor	Lipids	Triglycerides	TG_Graham_2021	seq.6364.7	TAPBPL	rs2041385	12	6562293	T	C	1	1.42619	0.0106563	0	17911.9	0.255715	-0.00573259	0.00151211	0.00015	0.283
Risk factor	Lipids	Triglycerides	TG_Graham_2021	seq.6364.7	TAPBPL	rs2058223	12	6202608	G	A	0	-0.102859	0.0211258	5.61161e-07	23.706	0.299641	0.00301719	0.00151241	0.046	0.299
Risk factor	Lipids	Triglycerides	TG_Graham_2021	seq.6364.7	TAPBPL	rs2239159	12	6172348	A	C	0	0.0969865	0.0207866	1.53696e-06	21.7699	0.321935	-0.00203374	0.00164832	0.217	0.365
Risk factor	Lipids	Triglycerides	TG_Graham_2021	seq.6364.7	TAPBPL	rs2286599	12	6499533	A	G	0	0.259645	0.0287987	9.76674e-20	81.2857	0.129889	-0.000519801	0.0020428	0.799	0.137
Risk factor	Lipids	Triglycerides	TG_Graham_2021	seq.6364.7	TAPBPL	rs2365094	12	6883670	C	G	0	-0.0926837	0.0210865	5.52833e-06	19.3196	0.304742	0.00483244	0.00234011	0.0389	0.287
Risk factor	Lipids	Triglycerides	TG_Graham_2021	seq.6364.7	TAPBPL	rs2532503	12	6557759	G	A	0	-0.470495	0.0195056	7.52251e-129	581.824	0.334876	0.00102988	0.00183702	0.575	0.313
Risk factor	Lipids	Triglycerides	TG_Graham_2021	seq.6364.7	TAPBPL	rs2532504	12	6557748	G	A	0	-0.195024	0.0272849	4.41252e-13	51.0895	0.148781	-0.00186019	0.00263836	0.481	0.129
Risk factor	Lipids	Triglycerides	TG_Graham_2021	seq.6364.7	TAPBPL	rs2534710	12	6570163	C	T	0	-0.731345	0.0188365	0	1507.45	0.308048	-0.000218377	0.00149417	0.884	0.299
Risk factor	Lipids	Triglycerides	TG_Graham_2021	seq.6364.7	TAPBPL	rs2534725	12	6557742	C	T	0	0.480824	0.0239033	2.70605e-90	404.629	0.184678	-0.00145707	0.00233934	0.533	0.148
Risk factor	Lipids	Triglycerides	TG_Graham_2021	seq.6364.7	TAPBPL	rs34164551	12	6473860	G	A	0	-0.0985656	0.0203357	6.26951e-07	23.4927	0.360571	-0.000133174	0.00168243	0.937	0.346
Risk factor	Lipids	Triglycerides	TG_Graham_2021	seq.6364.7	TAPBPL	rs34278370	12	6627975	T	C	0	-0.505331	0.0360141	5.00233e-45	196.882	0.0764217	0.000222257	0.00322954	0.945	0.078
Risk factor	Lipids	Triglycerides	TG_Graham_2021	seq.6364.7	TAPBPL	rs35496500	12	6911077	C	T	0	0.453446	0.0760674	1.25267e-09	35.5348	0.0170036	0.00333061	0.00588906	0.572	0.0191
Risk factor	Lipids	Triglycerides	TG_Graham_2021	seq.6364.7	TAPBPL	rs3741915	12	6643927	G	T	0	-0.29978	0.0206023	2.88609e-48	211.726	0.304553	0.00261404	0.00160819	0.104	0.263
Risk factor	Lipids	Triglycerides	TG_Graham_2021	seq.6364.7	TAPBPL	rs3759324	12	6485661	C	T	0	-0.231283	0.021995	3.67415e-26	110.571	0.263839	-0.000667231	0.00171364	0.697	0.24
Risk factor	Lipids	Triglycerides	TG_Graham_2021	seq.6364.7	TAPBPL	rs3759327	12	6490879	G	A	0	-0.120948	0.0196968	4.11337e-10	37.7056	0.452201	-0.00245477	0.00152875	0.108	0.425
Risk factor	Lipids	Triglycerides	TG_Graham_2021	seq.6364.7	TAPBPL	rs3759334	12	6492008	A	G	0	0.119515	0.0230354	1.06101e-07	26.9187	0.233044	0.00150368	0.00168794	0.373	0.224
Risk factor	Lipids	Triglycerides	TG_Graham_2021	seq.6364.7	TAPBPL	rs4376959	12	6741816	C	T	0	0.205398	0.0369568	1.36609e-08	30.889	0.0746269	-0.00171438	0.00288543	0.552	0.0647
Risk factor	Lipids	Triglycerides	TG_Graham_2021	seq.6364.7	TAPBPL	rs45592849	12	6644333	C	T	0	-0.429205	0.0813611	6.6266e-08	27.8289	0.0140752	-0.00076297	0.00664725	0.909	0.0126
Risk factor	Lipids	Triglycerides	TG_Graham_2021	seq.6364.7	TAPBPL	rs4764488	12	6332910	G	A	0	0.120159	0.0191974	1.93567e-10	39.1767	0.491498	-0.00393408	0.00140627	0.00515	0.517
Risk factor	Lipids	Triglycerides	TG_Graham_2021	seq.6364.7	TAPBPL	rs4764587	12	6480969	T	C	0	-0.112343	0.0195991	4.96123e-09	32.8564	0.44436	0.00228978	0.00160309	0.153	0.417
Risk factor	Lipids	Triglycerides	TG_Graham_2021	seq.6364.7	TAPBPL	rs4963518	12	6946493	T	C	0	0.125638	0.0194852	5.67172e-11	41.575	0.481485	-0.00150924	0.00141415	0.286	0.42
Risk factor	Lipids	Triglycerides	TG_Graham_2021	seq.6364.7	TAPBPL	rs550415155	12	6708618	A	T	0	-0.521045	0.0783145	1.43357e-11	44.2656	0.0156811	0.00490105	0.00680445	0.471	0.0129
Risk factor	Lipids	Triglycerides	TG_Graham_2021	seq.6364.7	TAPBPL	rs561865826	12	6280278	T	C	0	0.444011	0.0792571	1.05848e-08	31.3842	0.0154922	0.011198	0.00775844	0.149	0.0101
Risk factor	Lipids	Triglycerides	TG_Graham_2021	seq.6364.7	TAPBPL	rs56331325	12	6513143	A	G	0	0.935325	0.0618432	5.61318e-52	228.74	0.0246552	0.00222741	0.00616995	0.718	0.0142
Risk factor	Lipids	Triglycerides	TG_Graham_2021	seq.6364.7	TAPBPL	rs563890547	12	6209051	C	G	0	0.323485	0.0591101	2.2176e-08	29.9492	0.0268279	-0.00120599	0.00611743	0.844	0.0193
Risk factor	Lipids	Triglycerides	TG_Graham_2021	seq.6364.7	TAPBPL	rs56983450	12	6491629	A	G	0	0.815612	0.0556403	5.92989e-49	214.876	0.0299452	-0.0109227	0.00410513	0.0078	0.0338
Risk factor	Lipids	Triglycerides	TG_Graham_2021	seq.6364.7	TAPBPL	rs57107190	12	6654425	G	C	0	-0.525998	0.0558747	2.39065e-21	88.6212	0.0306065	-0.00821572	0.0045595	0.0716	0.0272
Risk factor	Lipids	Triglycerides	TG_Graham_2021	seq.6364.7	TAPBPL	rs60889510	12	6852716	C	A	0	-0.233375	0.0313253	4.6653e-14	55.5032	0.106556	-4.82976e-05	0.00242093	0.984	0.101
Risk factor	Lipids	Triglycerides	TG_Graham_2021	seq.6364.7	TAPBPL	rs61753197	12	6604331	T	G	1	-0.463982	0.0656671	7.99219e-13	49.9237	0.0217268	-0.000761125	0.00405557	0.851	0.0291
Risk factor	Lipids	Triglycerides	TG_Graham_2021	seq.6364.7	TAPBPL	rs61909723	12	6153120	T	C	0	-0.336725	0.0511549	2.31366e-11	43.3288	0.0375968	-0.00465169	0.00467682	0.32	0.0237
Risk factor	Lipids	Triglycerides	TG_Graham_2021	seq.6364.7	TAPBPL	rs61918197	12	6385674	G	A	0	-0.225111	0.0387037	3.00884e-09	33.8289	0.0671642	0.000798223	0.00271768	0.769	0.0749
Risk factor	Lipids	Triglycerides	TG_Graham_2021	seq.6364.7	TAPBPL	rs6489692	12	6217918	G	A	0	0.13399	0.0207519	5.34848e-11	41.6897	0.329775	-0.00120133	0.00150428	0.425	0.337
Risk factor	Lipids	Triglycerides	TG_Graham_2021	seq.6364.7	TAPBPL	rs6489732	12	6851904	T	C	0	-0.365453	0.0190941	5.91128e-82	366.323	0.410164	0.00349846	0.001424	0.014	0.401
Risk factor	Lipids	Triglycerides	TG_Graham_2021	seq.6364.7	TAPBPL	rs66951403	12	6836837	T	G	0	-0.280662	0.0356755	1.81508e-15	61.8909	0.0792556	-0.00396993	0.00285119	0.164	0.0614
Risk factor	Lipids	Triglycerides	TG_Graham_2021	seq.6364.7	TAPBPL	rs7133104	12	6825371	G	A	0	-0.201183	0.0449981	3.89415e-06	19.9891	0.0487436	0.0128152	0.00547311	0.0192	0.0257
Risk factor	Lipids	Triglycerides	TG_Graham_2021	seq.6364.7	TAPBPL	rs7137095	12	6739907	C	A	0	-0.349451	0.0186488	1.20098e-78	351.132	0.470055	0.00892911	0.00146487	1.09e-09	0.448
Risk factor	Lipids	Triglycerides	TG_Graham_2021	seq.6364.7	TAPBPL	rs71584815	12	6427181	A	G	0	0.447045	0.097608	2.32484e-06	20.9764	0.0101077	-0.00886265	0.0109745	0.419	0.00519
Risk factor	Lipids	Triglycerides	TG_Graham_2021	seq.6364.7	TAPBPL	rs72645157	12	6486599	A	G	0	-0.340528	0.0771799	5.11786e-06	19.4669	0.0164368	0.0139674	0.0119012	0.241	0.00522
Risk factor	Lipids	Triglycerides	TG_Graham_2021	seq.6364.7	TAPBPL	rs72657520	12	6455032	G	A	0	0.618106	0.0844641	1.25872e-13	53.5527	0.0135084	-0.00678827	0.00721286	0.347	0.0123
Risk factor	Lipids	Triglycerides	TG_Graham_2021	seq.6364.7	TAPBPL	rs72657573	12	6463557	A	G	0	0.357852	0.077246	1.80526e-06	21.4612	0.0159645	7.41466e-05	0.00805615	0.993	0.00981
Risk factor	Lipids	Triglycerides	TG_Graham_2021	seq.6364.7	TAPBPL	rs7296859	12	6894164	C	G	0	0.155628	0.0209843	6.01725e-14	55.003	0.315889	-0.000487197	0.00152415	0.749	0.319
Risk factor	Lipids	Triglycerides	TG_Graham_2021	seq.6364.7	TAPBPL	rs73042268	12	7035872	G	A	0	-0.338922	0.0717401	1.15453e-06	22.319	0.018515	0.0113312	0.0056686	0.0456	0.016
Risk factor	Lipids	Triglycerides	TG_Graham_2021	seq.6364.7	TAPBPL	rs73048428	12	6469366	A	G	0	0.231727	0.0444992	9.57309e-08	27.1175	0.0506329	0.000255717	0.0028791	0.929	0.0623
Risk factor	Lipids	Triglycerides	TG_Graham_2021	seq.6364.7	TAPBPL	rs73049715	12	6811433	T	C	0	0.986534	0.0973829	2.02361e-24	102.626	0.0100132	-0.0161714	0.00601356	0.00716	0.0147
Risk factor	Lipids	Triglycerides	TG_Graham_2021	seq.6364.7	TAPBPL	rs73050351	12	6517254	A	G	0	-0.330236	0.0464922	6.10206e-13	50.4532	0.0458152	0.0019374	0.00340537	0.569	0.0493
Risk factor	Lipids	Triglycerides	TG_Graham_2021	seq.6364.7	TAPBPL	rs73266929	12	6805206	G	C	0	-0.305605	0.033157	1.52896e-20	84.9514	0.0923862	-0.00331164	0.00275514	0.229	0.0812
Risk factor	Lipids	Triglycerides	TG_Graham_2021	seq.6364.7	TAPBPL	rs74651259	12	6768957	T	C	0	-0.471337	0.0770309	4.71401e-10	37.4398	0.01587	-0.00133742	0.00746147	0.858	0.012
Risk factor	Lipids	Triglycerides	TG_Graham_2021	seq.6364.7	TAPBPL	rs74873528	12	6564139	A	C	0	-0.391753	0.0802107	5.19646e-07	23.8539	0.0151143	-0.0149513	0.00909951	0.1	0.00658
Risk factor	Lipids	Triglycerides	TG_Graham_2021	seq.6364.7	TAPBPL	rs75448266	12	6798632	C	A	0	-0.16277	0.0335901	6.30598e-07	23.4815	0.0930474	-0.00418359	0.00254407	0.1	0.0853
Risk factor	Lipids	Triglycerides	TG_Graham_2021	seq.6364.7	TAPBPL	rs77647458	12	6668956	T	C	0	-0.518528	0.0772386	9.51179e-12	45.0688	0.01587	0.000932161	0.00551202	0.866	0.0175
Risk factor	Lipids	Triglycerides	TG_Graham_2021	seq.6364.7	TAPBPL	rs78117988	12	6376683	A	G	0	0.325553	0.0735917	4.84959e-06	19.5698	0.0178538	-0.00294878	0.00499891	0.555	0.0213
Risk factor	Lipids	Triglycerides	TG_Graham_2021	seq.6364.7	TAPBPL	rs78324597	12	6735485	G	T	0	0.809086	0.0579265	1.23129e-44	195.09	0.0283393	-0.00958514	0.00415816	0.0212	0.0327
Risk factor	Lipids	Triglycerides	TG_Graham_2021	seq.6364.7	TAPBPL	rs78734362	12	6435189	C	T	0	-0.413197	0.0747291	1.60788e-08	30.5728	0.0167202	0.00582098	0.00676067	0.389	0.0115
Risk factor	Lipids	Triglycerides	TG_Graham_2021	seq.6364.7	TAPBPL	rs78788918	12	6855247	T	C	0	1.00615	0.0800747	1.64142e-36	157.883	0.014642	-0.0143068	0.00654868	0.0289	0.0115
Risk factor	Lipids	Triglycerides	TG_Graham_2021	seq.6364.7	TAPBPL	rs79055824	12	6462613	A	G	0	-0.178322	0.0397685	3.66281e-06	20.1063	0.0633856	-0.000283356	0.00295326	0.924	0.0799
Risk factor	Lipids	Triglycerides	TG_Graham_2021	seq.6364.7	TAPBPL	rs7956085	12	6931690	G	A	0	0.144335	0.0201841	4.30973e-13	51.1357	0.414793	-0.000478769	0.00145774	0.743	0.426
Risk factor	Lipids	Triglycerides	TG_Graham_2021	seq.6364.7	TAPBPL	rs7967888	12	6897239	G	A	0	0.482162	0.039531	1.61124e-34	148.768	0.0625354	-0.00271576	0.00287849	0.345	0.0645
Risk factor	Lipids	Triglycerides	TG_Graham_2021	seq.6364.7	TAPBPL	rs879269662	12	6142075	T	C	0	0.491489	0.0773689	1.05894e-10	40.3548	0.0160589	-0.00605543	0.0142044	0.67	0.00414
Risk factor	Lipids	Triglycerides	TG_Graham_2021	seq.6366.38	TXNDC15	rs12654962	5	134307612	C	G	0	0.265157	0.0277841	6.90591e-22	91.078	0.122991	0.00959936	0.00206633	3.39e-06	0.131
Risk factor	Lipids	Triglycerides	TG_Graham_2021	seq.6366.38	TXNDC15	rs191616089	5	134097318	G	A	0	0.383856	0.0829086	1.82948e-06	21.4357	0.0123842	0.0160809	0.0101113	0.112	0.00536
Risk factor	Lipids	Triglycerides	TG_Graham_2021	seq.6366.38	TXNDC15	rs319601	5	134223167	A	G	0	-0.101529	0.0189666	4.3244e-08	28.6551	0.365476	-0.00137085	0.00140308	0.329	0.41
Risk factor	Lipids	Triglycerides	TG_Graham_2021	seq.6366.38	TXNDC15	rs329317	5	133903814	T	C	0	0.0937808	0.0189459	3.71209e-07	24.5018	0.386841	0.00322518	0.00141969	0.0231	0.396
Risk factor	Lipids	Triglycerides	TG_Graham_2021	seq.6366.38	TXNDC15	rs571890891	5	133894068	C	T	0	0.319427	0.0523063	5.08067e-10	37.2937	0.0313859	0.00887978	0.00418062	0.0337	0.0339
Risk factor	Lipids	Triglycerides	TG_Graham_2021	seq.6382.17	MANBA	rs10018557	4	103731938	T	A	0	-0.188264	0.0207583	5.98722e-20	82.2529	0.268896	0.00386037	0.00163255	0.018	0.255
Risk factor	Lipids	Triglycerides	TG_Graham_2021	seq.6382.17	MANBA	rs114125832	4	103651896	A	G	0	0.704271	0.0866541	2.1933e-16	66.0543	0.0117446	-0.00843463	0.00821729	0.305	0.00978
Risk factor	Lipids	Triglycerides	TG_Graham_2021	seq.6382.17	MANBA	rs115027032	4	104164892	T	C	0	-0.312973	0.0533327	2.20125e-09	34.4371	0.0307823	0.00934417	0.00517443	0.0709	0.0283
Risk factor	Lipids	Triglycerides	TG_Graham_2021	seq.6382.17	MANBA	rs115300197	4	103410140	T	C	0	0.194535	0.0389777	3.00445e-07	24.9094	0.0611858	0.00100196	0.00327469	0.76	0.0517
Risk factor	Lipids	Triglycerides	TG_Graham_2021	seq.6382.17	MANBA	rs116652408	4	104129882	T	A	0	0.360533	0.0596884	7.69367e-10	36.4846	0.0239629	-0.0153661	0.00492246	0.0018	0.0218
Risk factor	Lipids	Triglycerides	TG_Graham_2021	seq.6382.17	MANBA	rs12513074	4	103625531	A	T	0	-0.233543	0.0242714	3.22353e-22	92.5857	0.16954	0.00161128	0.00184263	0.382	0.168
Risk factor	Lipids	Triglycerides	TG_Graham_2021	seq.6382.17	MANBA	rs13117052	4	103749747	C	G	0	-0.174088	0.0303827	5.02628e-09	32.8311	0.104092	0.0113455	0.00226878	5.71e-07	0.112
Risk factor	Lipids	Triglycerides	TG_Graham_2021	seq.6382.17	MANBA	rs141190853	4	103623564	T	C	0	-0.231336	0.0317572	1.61407e-13	53.0643	0.091684	0.00986475	0.0030978	0.00145	0.0659
Risk factor	Lipids	Triglycerides	TG_Graham_2021	seq.6382.17	MANBA	rs144202637	4	103323289	A	T	0	0.444085	0.0632581	1.10769e-12	49.2833	0.0221633	-0.0178733	0.00532455	0.000789	0.019
Risk factor	Lipids	Triglycerides	TG_Graham_2021	seq.6382.17	MANBA	rs145262271	4	103958408	T	C	0	0.466589	0.0585724	8.19322e-16	63.4575	0.026236	-0.00879513	0.00502967	0.0804	0.0231
Risk factor	Lipids	Triglycerides	TG_Graham_2021	seq.6382.17	MANBA	rs149495271	4	103589785	C	T	0	0.394916	0.0848314	1.61751e-06	21.6719	0.0119341	-0.00352808	0.00701411	0.615	0.012
Risk factor	Lipids	Triglycerides	TG_Graham_2021	seq.6382.17	MANBA	rs1599686	4	103310927	T	C	0	0.109728	0.0200677	2.27711e-08	29.8978	0.325156	-0.00409573	0.00151739	0.00695	0.297
Risk factor	Lipids	Triglycerides	TG_Graham_2021	seq.6382.17	MANBA	rs185655733	4	103231888	G	A	0	-0.375447	0.0762309	4.21524e-07	24.2569	0.0155332	-0.00565857	0.0102961	0.583	0.00514
Risk factor	Lipids	Triglycerides	TG_Graham_2021	seq.6382.17	MANBA	rs223413	4	103732866	T	C	0	0.489026	0.0185953	1.00103e-152	691.604	0.324114	-0.00991535	0.00147911	2.03e-11	0.335
Risk factor	Lipids	Triglycerides	TG_Graham_2021	seq.6382.17	MANBA	rs230488	4	103388565	A	G	0	-0.102171	0.0204562	2.94755e-07	24.9463	0.281872	-0.00120157	0.00173298	0.488	0.263
Risk factor	Lipids	Triglycerides	TG_Graham_2021	seq.6382.17	MANBA	rs28871712	4	103394414	T	C	0	-0.114759	0.0183556	2.0263e-10	39.0874	0.496022	0.00210801	0.00141793	0.137	0.535
Risk factor	Lipids	Triglycerides	TG_Graham_2021	seq.6382.17	MANBA	rs35992292	4	103548216	T	G	0	0.279517	0.0190983	8.31272e-49	214.204	0.341921	-0.00424758	0.00146237	0.00368	0.329
Risk factor	Lipids	Triglycerides	TG_Graham_2021	seq.6382.17	MANBA	rs4648022	4	103496437	T	C	0	0.305286	0.0331055	1.46337e-20	85.0381	0.0849593	-0.00269466	0.00249081	0.279	0.0825
Risk factor	Lipids	Triglycerides	TG_Graham_2021	seq.6382.17	MANBA	rs4648075	4	103519397	A	G	0	-0.229242	0.0505208	2.84522e-06	20.5896	0.0347604	0.002143	0.00422662	0.612	0.0305
Risk factor	Lipids	Triglycerides	TG_Graham_2021	seq.6382.17	MANBA	rs537674758	4	103623199	A	G	0	0.391439	0.0452487	2.55622e-18	74.8369	0.0444213	-0.00632207	0.00479744	0.188	0.0328
Risk factor	Lipids	Triglycerides	TG_Graham_2021	seq.6382.17	MANBA	rs559585447	4	103262321	A	G	0	0.428179	0.0831674	1.31359e-07	26.506	0.0127865	-0.00855933	0.0116216	0.461	0.00562
Risk factor	Lipids	Triglycerides	TG_Graham_2021	seq.6382.17	MANBA	rs72665028	4	103992054	G	C	0	0.389791	0.061222	9.64778e-11	40.5367	0.0232052	-0.0192657	0.0058744	0.00104	0.017
Risk factor	Lipids	Triglycerides	TG_Graham_2021	seq.6382.17	MANBA	rs77252379	4	103270187	G	A	0	0.290615	0.0598433	5.98099e-07	23.5833	0.0253836	0.002509	0.00486964	0.606	0.0224
Risk factor	Lipids	Triglycerides	TG_Graham_2021	seq.6382.17	MANBA	rs77663176	4	103903600	T	A	0	0.531578	0.0411556	1.82124e-38	166.831	0.0526615	-0.0155074	0.00338851	4.73e-06	0.0507
Risk factor	Lipids	Triglycerides	TG_Graham_2021	seq.6382.17	MANBA	rs79354007	4	104143810	T	C	0	-0.284042	0.0451509	1.57766e-10	39.576	0.0447054	-0.0082683	0.0041468	0.0462	0.0318
Risk factor	Lipids	Triglycerides	TG_Graham_2021	seq.6391.52	LILRA3	rs1035829	19	54544177	T	C	0	-0.111485	0.0208063	4.20199e-08	28.7107	0.265563	-0.0021393	0.00155585	0.169	0.326
Risk factor	Lipids	Triglycerides	TG_Graham_2021	seq.6391.52	LILRA3	rs10419832	19	54849399	C	T	1	0.149206	0.0289376	1.26054e-07	26.5857	0.114475	0.00401048	0.00255642	0.117	0.0815
Risk factor	Lipids	Triglycerides	TG_Graham_2021	seq.6391.52	LILRA3	rs10853869	19	54631097	A	G	0	-0.119039	0.0203286	2.37445e-09	34.2897	0.307663	0.000351851	0.00156887	0.823	0.284
Risk factor	Lipids	Triglycerides	TG_Graham_2021	seq.6391.52	LILRA3	rs113072192	19	54938501	C	T	0	-0.109797	0.0190263	3.94477e-09	33.3021	0.369536	-0.00301702	0.00166015	0.0692	0.417
Risk factor	Lipids	Triglycerides	TG_Graham_2021	seq.6391.52	LILRA3	rs113346399	19	54576027	A	T	0	0.274146	0.0472433	3.25977e-09	33.6731	0.0402081	0.00127603	0.00424828	0.764	0.029
Risk factor	Lipids	Triglycerides	TG_Graham_2021	seq.6391.52	LILRA3	rs114011973	19	54779357	C	T	0	0.167331	0.0375246	4.11264e-06	19.8848	0.0655629	0.00197345	0.00317247	0.534	0.0572
Risk factor	Lipids	Triglycerides	TG_Graham_2021	seq.6391.52	LILRA3	rs114760051	19	55047557	A	G	0	-0.613393	0.0899354	4.54021e-12	46.5175	0.010596	-0.020693	0.0110213	0.0604	0.00506
Risk factor	Lipids	Triglycerides	TG_Graham_2021	seq.6391.52	LILRA3	rs11556769	19	54627915	T	C	1	-0.174577	0.0326869	4.62468e-08	28.5251	0.0881741	0.000404367	0.00237769	0.865	0.0957
Risk factor	Lipids	Triglycerides	TG_Graham_2021	seq.6391.52	LILRA3	rs115651633	19	54639237	A	G	0	-0.827569	0.077954	1.25385e-26	112.702	0.0137181	0.000555925	0.00577397	0.923	0.0162
Risk factor	Lipids	Triglycerides	TG_Graham_2021	seq.6391.52	LILRA3	rs11666535	19	55217660	T	G	0	0.106708	0.0185363	4.2886e-09	33.1396	0.459981	-0.000854398	0.00141584	0.546	0.459
Risk factor	Lipids	Triglycerides	TG_Graham_2021	seq.6391.52	LILRA3	rs11668189	19	54754103	A	C	0	0.106794	0.0193705	1.76155e-08	30.3957	0.375781	0.00505217	0.00153785	0.00102	0.364
Risk factor	Lipids	Triglycerides	TG_Graham_2021	seq.6391.52	LILRA3	rs11670296	19	54877501	G	T	0	0.0854579	0.0191513	4.05516e-06	19.9117	0.381079	-0.00212293	0.00247151	0.39	0.368
Risk factor	Lipids	Triglycerides	TG_Graham_2021	seq.6391.52	LILRA3	rs117376661	19	54742900	G	C	1	0.451819	0.0460599	5.12992e-23	96.2239	0.0423841	-0.00292929	0.00275521	0.288	0.072
Risk factor	Lipids	Triglycerides	TG_Graham_2021	seq.6391.52	LILRA3	rs117998318	19	54656555	T	C	0	0.345074	0.0652407	6.14114e-08	27.9761	0.0204352	-0.00345605	0.00565223	0.541	0.0167
Risk factor	Lipids	Triglycerides	TG_Graham_2021	seq.6391.52	LILRA3	rs118038383	19	54564031	G	A	0	0.232835	0.0371936	1.92387e-10	39.1886	0.0666982	0.00168292	0.00282287	0.551	0.0641
Risk factor	Lipids	Triglycerides	TG_Graham_2021	seq.6391.52	LILRA3	rs12460589	19	54809303	T	C	0	0.582238	0.0884228	2.27896e-11	43.3583	0.0110691	-0.0062828	0.00751829	0.403	0.0117
Risk factor	Lipids	Triglycerides	TG_Graham_2021	seq.6391.52	LILRA3	rs12971823	19	54817431	A	G	0	0.269733	0.0297807	6.68542e-20	82.0348	0.109839	0.00258458	0.00232239	0.266	0.11
Risk factor	Lipids	Triglycerides	TG_Graham_2021	seq.6391.52	LILRA3	rs12978577	19	54717624	A	T	0	0.150112	0.0192339	2.98563e-15	60.9111	0.342573	0.000961478	0.00170767	0.573	0.35
Risk factor	Lipids	Triglycerides	TG_Graham_2021	seq.6391.52	LILRA3	rs12980121	19	54515415	C	G	1	-0.278425	0.0495481	9.58735e-09	31.5764	0.0366131	-0.000137254	0.00312127	0.965	0.052
Risk factor	Lipids	Triglycerides	TG_Graham_2021	seq.6391.52	LILRA3	rs140192629	19	54418055	T	A	0	0.163363	0.0255624	8.25351e-11	40.8417	0.153832	0.00297735	0.00220476	0.177	0.179
Risk factor	Lipids	Triglycerides	TG_Graham_2021	seq.6391.52	LILRA3	rs141001499	19	55053864	T	A	0	-0.276206	0.0526606	7.81319e-08	27.5103	0.0319773	-0.0040168	0.00529198	0.448	0.0197
Risk factor	Lipids	Triglycerides	TG_Graham_2021	seq.6391.52	LILRA3	rs142964852	19	54599314	G	C	1	-0.45421	0.0934759	5.89563e-07	23.611	0.0100284	0.00180513	0.00987696	0.855	0.00685
Risk factor	Lipids	Triglycerides	TG_Graham_2021	seq.6391.52	LILRA3	rs143067540	19	54799590	T	C	0	-0.969353	0.0477391	5.78108e-92	412.302	0.035667	-0.0131446	0.00400914	0.00104	0.0326
Risk factor	Lipids	Triglycerides	TG_Graham_2021	seq.6391.52	LILRA3	rs145556773	19	54848826	T	C	1	-0.443635	0.0925223	8.13788e-07	22.991	0.010123	-0.0164541	0.014529	0.257	0.00304
Risk factor	Lipids	Triglycerides	TG_Graham_2021	seq.6391.52	LILRA3	rs146683137	19	54778587	C	T	1	0.332899	0.0578943	4.45908e-09	33.0638	0.025544	0.00672847	0.00543608	0.216	0.0237
Risk factor	Lipids	Triglycerides	TG_Graham_2021	seq.6391.52	LILRA3	rs148119235	19	54729916	A	G	0	0.396878	0.0526003	2.25856e-14	56.9295	0.0318827	-0.00641245	0.00489537	0.19	0.0265
Risk factor	Lipids	Triglycerides	TG_Graham_2021	seq.6391.52	LILRA3	rs148246761	19	54688143	T	C	0	-0.218877	0.0490601	4.07119e-06	19.9041	0.0367077	-0.00555415	0.00421515	0.188	0.0325
Risk factor	Lipids	Triglycerides	TG_Graham_2021	seq.6391.52	LILRA3	rs148534450	19	54794131	A	G	0	0.139177	0.0307605	3.0264e-06	20.4714	0.100946	0.00482796	0.00245769	0.0495	0.106
Risk factor	Lipids	Triglycerides	TG_Graham_2021	seq.6391.52	LILRA3	rs149260334	19	54768524	G	C	0	0.379661	0.0663723	5.3208e-09	32.7204	0.0194891	0.00304012	0.00570548	0.594	0.0159
Risk factor	Lipids	Triglycerides	TG_Graham_2021	seq.6391.52	LILRA3	rs149354341	19	54794080	T	C	0	0.40163	0.0665373	7.89108e-10	36.4353	0.0203406	0.000576571	0.00479728	0.904	0.0238
Risk factor	Lipids	Triglycerides	TG_Graham_2021	seq.6391.52	LILRA3	rs150872167	19	54718817	A	G	0	-0.492145	0.0517494	9.51861e-22	90.4431	0.0326395	0.00613846	0.00504423	0.224	0.0236
Risk factor	Lipids	Triglycerides	TG_Graham_2021	seq.6391.52	LILRA3	rs1761464	19	54820663	C	T	0	-0.565845	0.0171567	7.60728e-239	1087.75	0.469915	-0.00380136	0.00141029	0.00703	0.492
Risk factor	Lipids	Triglycerides	TG_Graham_2021	seq.6391.52	LILRA3	rs181568120	19	54833047	T	C	0	0.405582	0.0865904	1.40724e-06	21.9391	0.0115421	0.0109634	0.0133583	0.412	0.00384
Risk factor	Lipids	Triglycerides	TG_Graham_2021	seq.6391.52	LILRA3	rs182476546	19	54608150	A	G	0	-0.377382	0.0584906	5.51877e-11	41.6284	0.0243141	-0.0115871	0.00631879	0.0667	0.0132
Risk factor	Lipids	Triglycerides	TG_Graham_2021	seq.6391.52	LILRA3	rs185263231	19	54720715	C	T	0	-0.912237	0.0910177	6.06148e-24	100.453	0.0105014	-0.0134939	0.0118476	0.255	0.00506
Risk factor	Lipids	Triglycerides	TG_Graham_2021	seq.6391.52	LILRA3	rs185279356	19	54555496	T	C	0	-0.318957	0.0517398	3.53229e-10	38.0027	0.0321665	-0.000779691	0.00520487	0.881	0.027
Risk factor	Lipids	Triglycerides	TG_Graham_2021	seq.6391.52	LILRA3	rs190966065	19	54767802	A	T	0	0.355138	0.067446	6.9898e-08	27.7257	0.0197729	0.00912674	0.00490075	0.0626	0.0306
Risk factor	Lipids	Triglycerides	TG_Graham_2021	seq.6391.52	LILRA3	rs192334830	19	54788135	G	C	0	0.388209	0.0841242	1.9682e-06	21.2956	0.0121097	-0.00680869	0.00759879	0.37	0.00978
Risk factor	Lipids	Triglycerides	TG_Graham_2021	seq.6391.52	LILRA3	rs2247129	19	54749601	A	G	0	-0.239771	0.0405812	1.72696e-09	34.9095	0.0556291	-0.00501638	0.00417395	0.229	0.0504
Risk factor	Lipids	Triglycerides	TG_Graham_2021	seq.6391.52	LILRA3	rs2289147	19	54652621	A	G	0	0.10176	0.0198327	1.44165e-07	26.3263	0.327247	0.0047961	0.00154651	0.00193	0.344
Risk factor	Lipids	Triglycerides	TG_Graham_2021	seq.6391.52	LILRA3	rs28513	19	54699386	A	C	0	-0.135653	0.0185118	1.16876e-13	53.6984	0.469158	-0.00232568	0.00174267	0.182	0.464
Risk factor	Lipids	Triglycerides	TG_Graham_2021	seq.6391.52	LILRA3	rs289177	19	54699928	G	A	0	0.150655	0.0332	2.84219e-06	20.5916	0.0854305	0.00476692	0.00355592	0.18	0.0756
Risk factor	Lipids	Triglycerides	TG_Graham_2021	seq.6391.52	LILRA3	rs34012356	19	54482101	T	C	0	-0.108154	0.0189808	6.05843e-09	32.468	0.408136	0.000918105	0.00143941	0.524	0.426
Risk factor	Lipids	Triglycerides	TG_Graham_2021	seq.6391.52	LILRA3	rs34190750	19	55050562	T	C	0	-0.0947724	0.0184938	1.49125e-07	26.261	0.486093	0.000990466	0.00149727	0.508	0.467
Risk factor	Lipids	Triglycerides	TG_Graham_2021	seq.6391.52	LILRA3	rs35661899	19	54655836	G	T	0	-0.399322	0.0746927	4.49104e-08	28.5818	0.0157048	-0.0176761	0.00555075	0.00145	0.0192
Risk factor	Lipids	Triglycerides	TG_Graham_2021	seq.6391.52	LILRA3	rs366337	19	54783923	A	G	1	0.278308	0.0355318	2.38855e-15	61.3503	0.0741722	0.00997677	0.00318211	0.00172	0.057
Risk factor	Lipids	Triglycerides	TG_Graham_2021	seq.6391.52	LILRA3	rs367070	19	54800500	G	A	0	-1.20088	0.0144268	0	6928.82	0.231883	-0.0127754	0.00167802	2.67e-14	0.22
Risk factor	Lipids	Triglycerides	TG_Graham_2021	seq.6391.52	LILRA3	rs380731	19	54759571	T	C	0	0.332996	0.0213693	4.75577e-55	242.827	0.241343	-0.00175719	0.00159414	0.27	0.265
Risk factor	Lipids	Triglycerides	TG_Graham_2021	seq.6391.52	LILRA3	rs3848616	19	54786702	G	A	0	0.198198	0.0225309	7.04371e-19	77.3823	0.216651	-0.000148435	0.00177928	0.934	0.206
Risk factor	Lipids	Triglycerides	TG_Graham_2021	seq.6391.52	LILRA3	rs422948	19	54749011	G	T	0	-0.179476	0.0185947	2.41037e-22	93.1611	0.471807	0.00028598	0.00144597	0.843	0.45
Risk factor	Lipids	Triglycerides	TG_Graham_2021	seq.6391.52	LILRA3	rs427366	19	54795299	T	C	0	0.346125	0.0196774	1.47e-69	309.407	0.300851	0.00732397	0.00163576	7.56e-06	0.292
Risk factor	Lipids	Triglycerides	TG_Graham_2021	seq.6391.52	LILRA3	rs429539	19	54752624	T	C	0	-0.14888	0.0208806	5.01614e-13	50.8378	0.27474	-0.00482271	0.00168486	0.0042	0.281
Risk factor	Lipids	Triglycerides	TG_Graham_2021	seq.6391.52	LILRA3	rs437236	19	54786341	G	C	0	-0.893964	0.0758796	2.43538e-32	138.8	0.0148534	-0.00243865	0.00589455	0.679	0.0165
Risk factor	Lipids	Triglycerides	TG_Graham_2021	seq.6391.52	LILRA3	rs4806745	19	54859723	T	C	0	-0.0987562	0.018626	5.72511e-08	28.1119	0.477105	0.000196156	0.00142838	0.891	0.456
Risk factor	Lipids	Triglycerides	TG_Graham_2021	seq.6391.52	LILRA3	rs4806787	19	55112489	A	C	0	-0.149431	0.0188301	1.04612e-15	62.9762	0.44087	0.000578631	0.00151944	0.703	0.426
Risk factor	Lipids	Triglycerides	TG_Graham_2021	seq.6391.52	LILRA3	rs542875167	19	54832581	T	C	0	-0.857304	0.0741807	3.40349e-31	133.564	0.0156102	-0.00844796	0.00690555	0.221	0.0108
Risk factor	Lipids	Triglycerides	TG_Graham_2021	seq.6391.52	LILRA3	rs548828249	19	54700001	T	A	0	-0.364987	0.055192	1.88251e-11	43.7323	0.0295175	0.00267958	0.00941089	0.776	0.00845
Risk factor	Lipids	Triglycerides	TG_Graham_2021	seq.6391.52	LILRA3	rs556290698	19	55147434	G	A	0	0.541712	0.0838247	5.15144e-11	41.7631	0.0123936	0.0116521	0.0100994	0.249	0.00594
Risk factor	Lipids	Triglycerides	TG_Graham_2021	seq.6391.52	LILRA3	rs595872	19	54763969	A	G	0	-0.482696	0.0203592	1.4564e-124	562.116	0.251845	-0.00905456	0.00171741	1.35e-07	0.219
Risk factor	Lipids	Triglycerides	TG_Graham_2021	seq.6391.52	LILRA3	rs61567093	19	54734388	C	T	0	0.15265	0.0245321	2.4471e-10	38.719	0.171523	0.00323573	0.00204435	0.113	0.161
Risk factor	Lipids	Triglycerides	TG_Graham_2021	seq.6391.52	LILRA3	rs62133396	19	55114942	T	C	0	-0.176655	0.0399	4.76782e-06	19.6023	0.0569536	0.000385394	0.00289015	0.894	0.0594
Risk factor	Lipids	Triglycerides	TG_Graham_2021	seq.6391.52	LILRA3	rs62143218	19	54351740	A	G	0	0.341934	0.0757243	3.1582e-06	20.3899	0.0153264	0.0257178	0.014738	0.081	0.0045
Risk factor	Lipids	Triglycerides	TG_Graham_2021	seq.6391.52	LILRA3	rs71365447	19	54732548	G	A	0	0.223343	0.021512	1.49323e-25	107.791	0.248155	0.00169098	0.00150943	0.263	0.325
Risk factor	Lipids	Triglycerides	TG_Graham_2021	seq.6391.52	LILRA3	rs7246707	19	55060274	G	C	0	-0.135332	0.0192622	1.06436e-12	49.3616	0.360738	0.000295625	0.00157642	0.851	0.331
Risk factor	Lipids	Triglycerides	TG_Graham_2021	seq.6391.52	LILRA3	rs7254202	19	54447325	C	T	0	0.155941	0.0304331	1.49514e-07	26.256	0.105582	0.00135062	0.00272454	0.62	0.0746
Risk factor	Lipids	Triglycerides	TG_Graham_2021	seq.6391.52	LILRA3	rs7259212	19	54776539	T	C	0	-0.510091	0.0298568	9.66589e-66	291.883	0.101987	-0.0059222	0.00226075	0.0088	0.106
Risk factor	Lipids	Triglycerides	TG_Graham_2021	seq.6391.52	LILRA3	rs7259731	19	54841732	T	G	0	0.149768	0.0278489	3.76843e-08	28.9216	0.127342	-0.00319469	0.00281607	0.257	0.12
Risk factor	Lipids	Triglycerides	TG_Graham_2021	seq.6391.52	LILRA3	rs73055464	19	54809990	A	G	0	0.28185	0.0489517	4.26297e-09	33.1513	0.0368969	-0.000286775	0.00483023	0.953	0.0232
Risk factor	Lipids	Triglycerides	TG_Graham_2021	seq.6391.52	LILRA3	rs73060654	19	54582764	A	G	0	0.556401	0.0726736	9.57845e-15	58.6168	0.0161779	-0.010109	0.00896044	0.259	0.00771
Risk factor	Lipids	Triglycerides	TG_Graham_2021	seq.6391.52	LILRA3	rs73062667	19	54649172	T	C	0	0.239231	0.0440566	2.81639e-08	29.4858	0.0459792	0.00516076	0.00375931	0.17	0.0367
Risk factor	Lipids	Triglycerides	TG_Graham_2021	seq.6391.52	LILRA3	rs73062693	19	54680082	A	G	0	-0.484273	0.0562572	3.71097e-18	74.101	0.028193	-0.0111899	0.00505256	0.0268	0.0217
Risk factor	Lipids	Triglycerides	TG_Graham_2021	seq.6391.52	LILRA3	rs73610561	19	55060940	T	C	0	0.217066	0.0391803	1.51079e-08	30.6936	0.0594134	-5.92181e-05	0.00309629	0.985	0.0585
Risk factor	Lipids	Triglycerides	TG_Graham_2021	seq.6391.52	LILRA3	rs73615921	19	54711178	C	G	0	-0.742949	0.0782032	1.04706e-21	90.2545	0.0137181	0.00767922	0.00661726	0.246	0.0136
Risk factor	Lipids	Triglycerides	TG_Graham_2021	seq.6391.52	LILRA3	rs78723881	19	54630635	G	T	0	0.178385	0.0271169	2.37817e-11	43.275	0.132167	2.57699e-05	0.00212471	0.99	0.132
Risk factor	Lipids	Triglycerides	TG_Graham_2021	seq.6391.52	LILRA3	rs79016353	19	54751153	A	G	0	0.310545	0.039934	3.72922e-15	60.4733	0.0569536	0.000712753	0.00328418	0.828	0.0475
Risk factor	Lipids	Triglycerides	TG_Graham_2021	seq.6391.52	LILRA3	rs79106024	19	54467802	A	G	0	-0.264219	0.042203	1.91665e-10	39.196	0.0507096	-0.000318769	0.00328133	0.923	0.0472
Risk factor	Lipids	Triglycerides	TG_Graham_2021	seq.6391.52	LILRA3	rs79970109	19	54699633	G	A	0	-0.321302	0.0683702	1.30435e-06	22.0848	0.0179754	0.00614766	0.00603368	0.308	0.0157
Risk factor	Lipids	Triglycerides	TG_Graham_2021	seq.6391.52	LILRA3	rs80190534	19	54792759	T	C	0	-1.0564	0.0881149	2.03152e-33	143.734	0.0105014	-0.0122695	0.00826213	0.138	0.00846
Risk factor	Lipids	Triglycerides	TG_Graham_2021	seq.6391.52	LILRA3	rs8100863	19	54789266	T	G	0	0.441832	0.0177736	1.03619e-136	617.965	0.492337	0.00314465	0.001434	0.0283	0.505
Risk factor	Lipids	Triglycerides	TG_Graham_2021	seq.6391.52	LILRA3	rs8109847	19	55033973	G	T	0	-0.0868658	0.0184346	1.22585e-06	22.2039	0.477294	-0.00222446	0.00138235	0.108	0.477
Risk factor	Lipids	Triglycerides	TG_Graham_2021	seq.6391.52	LILRA3	rs8112341	19	54304308	G	T	0	0.0905961	0.020172	3.54147e-06	20.1707	0.303406	0.000116168	0.00156995	0.941	0.325
Risk factor	Lipids	Triglycerides	TG_Graham_2021	seq.6391.52	LILRA3	rs9676915	19	54846319	T	A	0	0.299793	0.0586927	1.6293e-07	26.09	0.0259224	0.0120547	0.00548469	0.028	0.0189
Risk factor	Lipids	Triglycerides	TG_Graham_2021	seq.6402.8	PILRA	rs10274976	7	99581861	C	T	0	-0.251929	0.0280137	1.20216e-19	80.8752	0.135367	-0.00234844	0.0022921	0.306	0.119
Risk factor	Lipids	Triglycerides	TG_Graham_2021	seq.6402.8	PILRA	rs112082633	7	100264320	C	G	0	-0.426009	0.0914523	1.59443e-06	21.6994	0.0109579	-0.00654891	0.00631581	0.3	0.0122
Risk factor	Lipids	Triglycerides	TG_Graham_2021	seq.6402.8	PILRA	rs112187066	7	100295193	A	G	0	0.376503	0.0518726	1.96101e-13	52.6818	0.0352352	-0.00618025	0.00357298	0.0837	0.044
Risk factor	Lipids	Triglycerides	TG_Graham_2021	seq.6402.8	PILRA	rs113350683	7	100362723	T	C	0	-0.487938	0.0535691	4.17367e-20	82.9661	0.0337238	-0.00816816	0.0047303	0.0842	0.0233
Risk factor	Lipids	Triglycerides	TG_Graham_2021	seq.6402.8	PILRA	rs113479612	7	99648959	C	T	0	-0.346217	0.0207272	6.17878e-63	279.007	0.295107	-0.00262145	0.00156146	0.0932	0.282
Risk factor	Lipids	Triglycerides	TG_Graham_2021	seq.6402.8	PILRA	rs117018601	7	100214515	T	C	0	-0.401261	0.063091	1.00854e-10	40.4501	0.0236161	-0.00125345	0.0048272	0.795	0.0216
Risk factor	Lipids	Triglycerides	TG_Graham_2021	seq.6402.8	PILRA	rs117054545	7	100375134	A	G	0	0.792491	0.0715569	8.29617e-29	122.655	0.0182316	-0.00337215	0.0047196	0.475	0.0219
Risk factor	Lipids	Triglycerides	TG_Graham_2021	seq.6402.8	PILRA	rs117578328	7	99491545	A	G	0	-0.427133	0.0840308	1.85708e-07	25.8374	0.0131305	-0.00248243	0.00448349	0.58	0.0243
Risk factor	Lipids	Triglycerides	TG_Graham_2021	seq.6402.8	PILRA	rs11761383	7	99519995	T	G	0	-0.369189	0.0385228	4.68377e-22	91.8463	0.0673531	-0.00134938	0.00306135	0.659	0.0543
Risk factor	Lipids	Triglycerides	TG_Graham_2021	seq.6402.8	PILRA	rs117672187	7	100128252	A	G	0	-0.474758	0.0494836	4.22651e-22	92.0496	0.0385415	-0.00114705	0.00377151	0.761	0.0368
Risk factor	Lipids	Triglycerides	TG_Graham_2021	seq.6402.8	PILRA	rs11768465	7	100198386	T	C	1	-0.451503	0.0219099	1.18116e-94	424.659	0.232288	0.00363329	0.00162119	0.025	0.23
Risk factor	Lipids	Triglycerides	TG_Graham_2021	seq.6402.8	PILRA	rs117722415	7	100167156	A	G	0	-0.455176	0.0533707	7.40809e-18	72.7366	0.0334404	-0.00654598	0.00442193	0.139	0.027
Risk factor	Lipids	Triglycerides	TG_Graham_2021	seq.6402.8	PILRA	rs117751629	7	100430626	A	G	0	0.990715	0.0694464	1.78493e-46	203.516	0.0194597	-0.0093513	0.0051974	0.072	0.0191
Risk factor	Lipids	Triglycerides	TG_Graham_2021	seq.6402.8	PILRA	rs117756744	7	100277212	A	G	0	0.922136	0.0822481	1.78756e-29	125.701	0.0136029	-0.0105016	0.00557168	0.0595	0.0173
Risk factor	Lipids	Triglycerides	TG_Graham_2021	seq.6402.8	PILRA	rs117763269	7	100177774	C	G	0	0.775684	0.0813139	7.1846e-22	90.9997	0.0140752	-0.00627245	0.00503298	0.213	0.02
Risk factor	Lipids	Triglycerides	TG_Graham_2021	seq.6402.8	PILRA	rs118082856	7	99521208	A	G	1	-0.319259	0.0534099	1.13277e-09	35.7308	0.0327791	0.00784348	0.00463729	0.0908	0.0326
Risk factor	Lipids	Triglycerides	TG_Graham_2021	seq.6402.8	PILRA	rs11977827	7	99526316	A	G	0	-0.45592	0.0434331	4.45546e-26	110.188	0.0517665	-0.00207025	0.00263892	0.433	0.0748
Risk factor	Lipids	Triglycerides	TG_Graham_2021	seq.6402.8	PILRA	rs12113906	7	99868412	C	T	0	-0.530303	0.0253884	3.47034e-97	436.292	0.158133	0.00746904	0.00188517	7.43e-05	0.166
Risk factor	Lipids	Triglycerides	TG_Graham_2021	seq.6402.8	PILRA	rs12666989	7	100486754	C	G	1	0.413463	0.0256177	6.70533e-59	260.491	0.163707	-0.00117274	0.00175829	0.505	0.184
Risk factor	Lipids	Triglycerides	TG_Graham_2021	seq.6402.8	PILRA	rs13238707	7	100003782	C	T	0	-0.426103	0.0765474	1.29935e-08	30.9862	0.0161534	-0.00069372	0.00583521	0.905	0.0152
Risk factor	Lipids	Triglycerides	TG_Graham_2021	seq.6402.8	PILRA	rs138095954	7	99548236	T	C	0	-0.369813	0.0807177	2.3076e-06	20.9907	0.0142641	0.00128436	0.00626242	0.838	0.0124
Risk factor	Lipids	Triglycerides	TG_Graham_2021	seq.6402.8	PILRA	rs138290846	7	99981016	G	A	0	-0.550538	0.0812303	6.11384e-12	45.9344	0.0145475	0.00166311	0.00529399	0.753	0.0175
Risk factor	Lipids	Triglycerides	TG_Graham_2021	seq.6402.8	PILRA	rs139016292	7	100128114	A	G	0	-0.427504	0.0582963	1.1228e-13	53.7772	0.0279615	0.00164064	0.00559354	0.769	0.0187
Risk factor	Lipids	Triglycerides	TG_Graham_2021	seq.6402.8	PILRA	rs139409096	7	99873449	C	G	0	1.00165	0.0395971	1.76548e-141	639.89	0.0547893	-0.0107705	0.00316948	0.000678	0.0509
Risk factor	Lipids	Triglycerides	TG_Graham_2021	seq.6402.8	PILRA	rs142520867	7	99949801	C	A	0	-0.490419	0.0717244	4.02802e-12	46.7521	0.0181372	-0.0122743	0.00456165	0.00713	0.0249
Risk factor	Lipids	Triglycerides	TG_Graham_2021	seq.6402.8	PILRA	rs143228326	7	100432434	A	G	0	-0.445356	0.0827951	3.74474e-08	28.9338	0.0135084	0.01191	0.00652724	0.0681	0.0153
Risk factor	Lipids	Triglycerides	TG_Graham_2021	seq.6402.8	PILRA	rs143593369	7	100309180	G	A	0	0.868214	0.0863756	4.51885e-24	101.035	0.0123748	-0.0134094	0.00887759	0.131	0.00742
Risk factor	Lipids	Triglycerides	TG_Graham_2021	seq.6402.8	PILRA	rs143752169	7	99629881	G	T	0	-0.437271	0.0734909	1.3407e-09	35.4025	0.0175704	0.0118199	0.00796216	0.138	0.00914
Risk factor	Lipids	Triglycerides	TG_Graham_2021	seq.6402.8	PILRA	rs144305120	7	99745585	G	T	0	-0.434836	0.0405812	4.31814e-27	114.816	0.0580011	-0.00806338	0.00274565	0.00332	0.0679
Risk factor	Lipids	Triglycerides	TG_Graham_2021	seq.6402.8	PILRA	rs144431188	7	99599136	T	C	0	0.989335	0.0518449	1.76177e-81	364.145	0.0342906	-0.00562963	0.00509821	0.269	0.025
Risk factor	Lipids	Triglycerides	TG_Graham_2021	seq.6402.8	PILRA	rs145322031	7	99533770	C	G	0	0.801017	0.0958977	3.33238e-17	69.7697	0.0102022	-0.00836234	0.00901535	0.354	0.00688
Risk factor	Lipids	Triglycerides	TG_Graham_2021	seq.6402.8	PILRA	rs147588410	7	100423070	T	C	0	-0.411168	0.0670051	4.22145e-10	37.655	0.0209711	0.00226527	0.00643085	0.725	0.0134
Risk factor	Lipids	Triglycerides	TG_Graham_2021	seq.6402.8	PILRA	rs148092638	7	100471336	T	C	0	-0.322183	0.0697763	1.94317e-06	21.3201	0.0196486	-0.000503087	0.00371846	0.892	0.0398
Risk factor	Lipids	Triglycerides	TG_Graham_2021	seq.6402.8	PILRA	rs148511059	7	100411206	T	G	0	-0.422395	0.0758907	1.30451e-08	30.9785	0.0160589	0.0153917	0.00734596	0.0361	0.0102
Risk factor	Lipids	Triglycerides	TG_Graham_2021	seq.6402.8	PILRA	rs17249588	7	99808097	C	T	0	-0.515048	0.0465503	9.34243e-29	122.419	0.0446817	0.00903814	0.0042905	0.0352	0.0278
Risk factor	Lipids	Triglycerides	TG_Graham_2021	seq.6402.8	PILRA	rs17317214	7	99990976	G	C	0	-0.560155	0.0225528	1.765e-136	616.901	0.210183	-2.92706e-05	0.00178952	0.987	0.185
Risk factor	Lipids	Triglycerides	TG_Graham_2021	seq.6402.8	PILRA	rs180721475	7	99850886	T	C	0	1.01158	0.0493873	1.53912e-93	419.537	0.0377858	-0.000452233	0.0041347	0.913	0.0315
Risk factor	Lipids	Triglycerides	TG_Graham_2021	seq.6402.8	PILRA	rs182858271	7	99982247	T	A	0	0.963542	0.0692783	2.82099e-44	193.44	0.0194597	-0.00647091	0.00627716	0.303	0.0153
Risk factor	Lipids	Triglycerides	TG_Graham_2021	seq.6402.8	PILRA	rs182990323	7	99557102	A	G	0	-0.455863	0.0828638	1.88444e-08	30.2649	0.0136973	-0.00881108	0.00757245	0.245	0.00879
Risk factor	Lipids	Triglycerides	TG_Graham_2021	seq.6402.8	PILRA	rs183138718	7	99796409	A	G	0	-0.468331	0.0904843	1.13452e-07	26.7892	0.0116191	-0.0315606	0.0402985	0.434	0.000643
Risk factor	Lipids	Triglycerides	TG_Graham_2021	seq.6402.8	PILRA	rs184035857	7	99668386	A	G	0	-0.357744	0.0695025	1.32194e-07	26.4938	0.0196486	-0.0020027	0.00586711	0.733	0.0159
Risk factor	Lipids	Triglycerides	TG_Graham_2021	seq.6402.8	PILRA	rs184249272	7	99760065	A	G	0	-0.425444	0.0509202	3.26852e-17	69.8079	0.037219	0.00646578	0.00461679	0.161	0.0256
Risk factor	Lipids	Triglycerides	TG_Graham_2021	seq.6402.8	PILRA	rs184488250	7	100203546	G	C	0	0.877973	0.0930997	2.04147e-21	88.9336	0.0102966	0.0106518	0.00765339	0.164	0.00987
Risk factor	Lipids	Triglycerides	TG_Graham_2021	seq.6402.8	PILRA	rs1859788	7	99971834	A	G	1	1.37543	0.00868936	0	25055.4	0.310882	-0.00587513	0.00148563	7.67e-05	0.314
Risk factor	Lipids	Triglycerides	TG_Graham_2021	seq.6402.8	PILRA	rs191453371	7	99528869	A	T	0	0.935879	0.0900716	1.37116e-25	107.96	0.0115247	-0.0230135	0.00662032	0.000509	0.0111
Risk factor	Lipids	Triglycerides	TG_Graham_2021	seq.6402.8	PILRA	rs1918353	7	99767587	A	G	0	-0.52946	0.0179542	1.96394e-191	869.629	0.453146	0.0043705	0.0013877	0.00164	0.44
Risk factor	Lipids	Triglycerides	TG_Graham_2021	seq.6402.8	PILRA	rs192961199	7	100347002	G	A	0	0.294804	0.0614235	7.95188e-07	23.0355	0.0253165	-0.000741684	0.00372533	0.842	0.0362
Risk factor	Lipids	Triglycerides	TG_Graham_2021	seq.6402.8	PILRA	rs2075668	7	100173481	G	A	0	-0.448174	0.0221503	2.49185e-91	409.387	0.229832	-0.00108869	0.0016243	0.503	0.244
Risk factor	Lipids	Triglycerides	TG_Graham_2021	seq.6402.8	PILRA	rs2075673	7	100231588	T	C	0	-0.454445	0.0376347	7.14436e-34	145.809	0.0706594	0.00292067	0.0034279	0.394	0.0455
Risk factor	Lipids	Triglycerides	TG_Graham_2021	seq.6402.8	PILRA	rs2396755	7	100487520	C	T	0	0.755148	0.0736268	5.53633e-25	105.194	0.0174759	0.00290575	0.00480682	0.546	0.0205
Risk factor	Lipids	Triglycerides	TG_Graham_2021	seq.6402.8	PILRA	rs2437101	7	100401449	A	G	0	-0.315381	0.0368436	5.64366e-18	73.2735	0.0727376	0.00717848	0.00279708	0.0103	0.0673
Risk factor	Lipids	Triglycerides	TG_Graham_2021	seq.6402.8	PILRA	rs2527898	7	99534030	G	C	0	0.630914	0.0191822	1.49773e-237	1081.79	0.309465	-0.00027938	0.00151316	0.854	0.291
Risk factor	Lipids	Triglycerides	TG_Graham_2021	seq.6402.8	PILRA	rs2853743	7	99578148	C	T	0	-0.409552	0.0351983	1.35897e-31	135.386	0.0802003	-0.00490963	0.00847199	0.562	0.0786
Risk factor	Lipids	Triglycerides	TG_Graham_2021	seq.6402.8	PILRA	rs314330	7	100440598	G	A	0	0.335067	0.0188012	2.40319e-71	317.609	0.495277	-0.00270805	0.00139535	0.0523	0.533
Risk factor	Lipids	Triglycerides	TG_Graham_2021	seq.6402.8	PILRA	rs34301839	7	99831118	C	G	0	-0.462604	0.0279636	8.98039e-62	273.673	0.128377	-0.00481086	0.00203486	0.0181	0.157
Risk factor	Lipids	Triglycerides	TG_Graham_2021	seq.6402.8	PILRA	rs371165331	7	99876110	C	T	0	0.951602	0.0687173	6.53378e-44	191.769	0.0189873	-0.00737971	0.00903697	0.414	0.0122
Risk factor	Lipids	Triglycerides	TG_Graham_2021	seq.6402.8	PILRA	rs3757859	7	100241163	C	A	0	0.830481	0.0259659	9.24045e-225	1022.95	0.133762	-0.00137483	0.00185809	0.459	0.161
Risk factor	Lipids	Triglycerides	TG_Graham_2021	seq.6402.8	PILRA	rs4469386	7	100104368	T	C	0	-0.342509	0.0238492	4.51613e-47	206.251	0.196958	-0.00180995	0.00169083	0.284	0.22
Risk factor	Lipids	Triglycerides	TG_Graham_2021	seq.6402.8	PILRA	rs5015755	7	100013402	T	G	0	-0.508821	0.0236105	2.61193e-103	464.429	0.191763	0.00291778	0.00182202	0.109	0.171
Risk factor	Lipids	Triglycerides	TG_Graham_2021	seq.6402.8	PILRA	rs539540	7	100312122	G	A	0	-0.474446	0.0475902	1.03733e-23	99.389	0.0422256	0.00422467	0.00431942	0.328	0.0298
Risk factor	Lipids	Triglycerides	TG_Graham_2021	seq.6402.8	PILRA	rs56261104	7	100324836	G	C	0	0.193023	0.0201335	4.52733e-22	91.9136	0.351691	-0.00522086	0.00150416	0.000519	0.349
Risk factor	Lipids	Triglycerides	TG_Graham_2021	seq.6402.8	PILRA	rs62482196	7	99935121	A	G	0	-0.492609	0.0523408	2.44395e-21	88.5776	0.0341016	0.00382758	0.00368105	0.298	0.0415
Risk factor	Lipids	Triglycerides	TG_Graham_2021	seq.6402.8	PILRA	rs62483595	7	100355436	C	G	0	0.561005	0.0489388	1.00725e-30	131.41	0.0409031	0.00256811	0.00657312	0.696	0.0286
Risk factor	Lipids	Triglycerides	TG_Graham_2021	seq.6402.8	PILRA	rs6465770	7	100014711	C	T	1	0.976616	0.0365848	2.72009e-157	712.601	0.0653694	-0.00313197	0.00279556	0.263	0.0636
Risk factor	Lipids	Triglycerides	TG_Graham_2021	seq.6402.8	PILRA	rs6967487	7	99602191	C	T	0	-0.262938	0.0251155	5.9855e-26	109.603	0.173059	0.00396701	0.00181441	0.0288	0.181
Risk factor	Lipids	Triglycerides	TG_Graham_2021	seq.6402.8	PILRA	rs6974537	7	100240505	A	C	0	-0.444916	0.0479967	9.33171e-21	85.9277	0.0402418	0.0155168	0.0048072	0.00125	0.0244
Risk factor	Lipids	Triglycerides	TG_Graham_2021	seq.6402.8	PILRA	rs73161745	7	99893765	T	C	0	-0.56995	0.0201335	1.35649e-176	801.373	0.279142	-0.00171119	0.00160017	0.285	0.285
Risk factor	Lipids	Triglycerides	TG_Graham_2021	seq.6402.8	PILRA	rs74438787	7	99936027	T	C	0	0.957287	0.0594832	1.41904e-58	258.998	0.0258832	-0.00569853	0.00438415	0.194	0.0291
Risk factor	Lipids	Triglycerides	TG_Graham_2021	seq.6402.8	PILRA	rs74848966	7	100365467	A	G	1	-0.37717	0.084118	3.66592e-06	20.1046	0.0129416	0.0122789	0.0131919	0.352	0.00479
Risk factor	Lipids	Triglycerides	TG_Graham_2021	seq.6402.8	PILRA	rs755933755	7	99525498	G	A	0	-0.428532	0.0819024	8.37397e-08	27.3762	0.0138863	0.0271738	0.0149492	0.0691	0.00373
Risk factor	Lipids	Triglycerides	TG_Graham_2021	seq.6402.8	PILRA	rs76061798	7	99527892	G	C	0	-0.609802	0.0949547	6.72341e-11	41.2425	0.0101077	0.0108351	0.00968992	0.263	0.00611
Risk factor	Lipids	Triglycerides	TG_Graham_2021	seq.6402.8	PILRA	rs7811201	7	99591617	T	A	0	-0.129713	0.0232891	1.27599e-08	31.0214	0.214718	-0.00114715	0.00156109	0.462	0.261
Risk factor	Lipids	Triglycerides	TG_Graham_2021	seq.6402.8	PILRA	rs79017592	7	99656563	G	C	0	-0.475422	0.0463269	5.20805e-25	105.315	0.0446817	0.00064222	0.00399151	0.872	0.0343
Risk factor	Lipids	Triglycerides	TG_Graham_2021	seq.6402.8	PILRA	rs79726343	7	99560429	C	T	0	0.958687	0.0629228	1.0211e-52	232.133	0.0231438	-0.00537994	0.0047466	0.257	0.0238
Risk factor	Lipids	Triglycerides	TG_Graham_2021	seq.6414.8	OAF	rs10790365	11	119945567	T	C	0	0.116195	0.0187892	3.12214e-10	38.2436	0.437465	0.00588604	0.0014213	3.45e-05	0.443
Risk factor	Lipids	Triglycerides	TG_Graham_2021	seq.6414.8	OAF	rs10892498	11	119806226	T	G	0	-0.289899	0.0302823	5.18154e-22	91.6465	0.107285	-0.006418	0.00214891	0.00282	0.115
Risk factor	Lipids	Triglycerides	TG_Graham_2021	seq.6414.8	OAF	rs10892503	11	119826815	G	A	0	-0.118323	0.0241816	4.96298e-07	23.9424	0.188647	-0.0049301	0.00181631	0.00664	0.174
Risk factor	Lipids	Triglycerides	TG_Graham_2021	seq.6414.8	OAF	rs10892538	11	119977712	A	G	0	0.163073	0.0203875	6.28823e-16	63.9788	0.308136	0.00107753	0.00149549	0.471	0.304
Risk factor	Lipids	Triglycerides	TG_Graham_2021	seq.6414.8	OAF	rs10892558	11	120139487	A	G	0	0.148372	0.0295552	2.58135e-07	25.2021	0.115326	0.000758372	0.00228813	0.74	0.104
Risk factor	Lipids	Triglycerides	TG_Graham_2021	seq.6414.8	OAF	rs11217450	11	119617639	G	A	0	0.153149	0.03222	1.00097e-06	22.5932	0.0914853	0.00250001	0.00261102	0.338	0.0777
Risk factor	Lipids	Triglycerides	TG_Graham_2021	seq.6414.8	OAF	rs11217643	11	119899764	A	T	0	0.316624	0.0391231	2.91018e-16	65.497	0.0587512	0.00647647	0.00374487	0.0837	0.0381
Risk factor	Lipids	Triglycerides	TG_Graham_2021	seq.6414.8	OAF	rs11217693	11	119975273	G	A	0	-0.247023	0.0255045	1.73808e-22	93.8083	0.154399	-0.00264629	0.00189149	0.162	0.157
Risk factor	Lipids	Triglycerides	TG_Graham_2021	seq.6414.8	OAF	rs11217929	11	120498834	C	T	0	-0.370976	0.0776318	8.82335e-07	22.8356	0.0147588	0.00911327	0.0130297	0.484	0.00581
Risk factor	Lipids	Triglycerides	TG_Graham_2021	seq.6414.8	OAF	rs113081618	11	120185600	C	T	0	-0.458762	0.0905652	2.03618e-07	25.6597	0.0107852	-0.00668701	0.012369	0.589	0.00393
Risk factor	Lipids	Triglycerides	TG_Graham_2021	seq.6414.8	OAF	rs11601034	11	119789176	T	C	0	-0.245955	0.0506004	5.84762e-07	23.6267	0.0350993	-0.00932843	0.00341464	0.0063	0.0422
Risk factor	Lipids	Triglycerides	TG_Graham_2021	seq.6414.8	OAF	rs116876125	11	119652035	A	G	0	0.371907	0.0770268	6.88585e-07	23.3123	0.0144749	-0.002021	0.00634735	0.75	0.0126
Risk factor	Lipids	Triglycerides	TG_Graham_2021	seq.6414.8	OAF	rs116966258	11	119766043	A	G	0	0.197849	0.0441974	3.7941e-06	20.0389	0.0479659	0.0102686	0.00515135	0.0462	0.0198
Risk factor	Lipids	Triglycerides	TG_Graham_2021	seq.6414.8	OAF	rs117172991	11	119981271	T	C	0	0.409267	0.0853488	8.12447e-07	22.9942	0.0123936	-0.00587343	0.00785676	0.455	0.0118
Risk factor	Lipids	Triglycerides	TG_Graham_2021	seq.6414.8	OAF	rs117788078	11	120075918	T	C	0	0.462772	0.0759718	5.59758e-10	37.1047	0.0153264	-0.0031567	0.00728643	0.665	0.00962
Risk factor	Lipids	Triglycerides	TG_Graham_2021	seq.6414.8	OAF	rs117883320	11	119789992	A	C	0	0.265176	0.0565335	1.36203e-06	22.0017	0.0272469	-0.00143605	0.00422356	0.734	0.0385
Risk factor	Lipids	Triglycerides	TG_Graham_2021	seq.6414.8	OAF	rs118000617	11	119962095	T	G	0	0.447916	0.091694	5.17407e-07	23.8622	0.0105014	-0.00818506	0.00757882	0.28	0.00857
Risk factor	Lipids	Triglycerides	TG_Graham_2021	seq.6414.8	OAF	rs12226432	11	120093920	C	A	0	0.495883	0.0664448	4.22608e-14	55.6976	0.0200568	0.00590044	0.00451596	0.191	0.0245
Risk factor	Lipids	Triglycerides	TG_Graham_2021	seq.6414.8	OAF	rs12276544	11	120117951	A	T	0	0.130013	0.024519	5.71009e-08	28.1169	0.175686	0.00180357	0.0019029	0.343	0.167
Risk factor	Lipids	Triglycerides	TG_Graham_2021	seq.6414.8	OAF	rs12278345	11	120058685	G	T	0	-0.42343	0.0178222	4.48011e-125	564.47	0.458467	-0.00596775	0.00138593	1.66e-05	0.437
Risk factor	Lipids	Triglycerides	TG_Graham_2021	seq.6414.8	OAF	rs12290699	11	120195702	C	T	0	-0.1167	0.0208958	1.16948e-08	31.1906	0.276159	0.00276944	0.0016282	0.089	0.238
Risk factor	Lipids	Triglycerides	TG_Graham_2021	seq.6414.8	OAF	rs12366157	11	120029638	G	A	0	-0.201784	0.028047	3.13462e-13	51.7608	0.123746	-0.00215796	0.00214276	0.314	0.129
Risk factor	Lipids	Triglycerides	TG_Graham_2021	seq.6414.8	OAF	rs12575317	11	120414641	C	T	0	-0.256613	0.0382139	9.39208e-12	45.0936	0.0631977	-0.00218085	0.00341719	0.523	0.0424
Risk factor	Lipids	Triglycerides	TG_Graham_2021	seq.6414.8	OAF	rs12790634	11	120176310	A	G	0	-0.139118	0.0202722	3.38325e-12	47.0939	0.31088	-0.00373423	0.00150242	0.0129	0.327
Risk factor	Lipids	Triglycerides	TG_Graham_2021	seq.6414.8	OAF	rs12791310	11	119951884	G	A	0	-0.20316	0.0196037	1.81993e-25	107.399	0.337086	-0.00229302	0.00149614	0.125	0.315
Risk factor	Lipids	Triglycerides	TG_Graham_2021	seq.6414.8	OAF	rs138087539	11	120124626	A	C	0	-0.38225	0.0421605	6.14263e-20	82.2022	0.0513718	-0.00735074	0.00433701	0.0901	0.0321
Risk factor	Lipids	Triglycerides	TG_Graham_2021	seq.6414.8	OAF	rs140620484	11	120450132	C	G	0	0.386784	0.0828026	1.49753e-06	21.8197	0.0124882	0.00609438	0.00714973	0.394	0.0105
Risk factor	Lipids	Triglycerides	TG_Graham_2021	seq.6414.8	OAF	rs140657166	11	119728423	C	A	0	-0.32649	0.0548097	1.28618e-09	35.4834	0.0295175	7.42606e-05	0.00392961	0.985	0.033
Risk factor	Lipids	Triglycerides	TG_Graham_2021	seq.6414.8	OAF	rs141641405	11	119896467	C	G	0	-0.42367	0.0894946	1.10053e-06	22.411	0.0108798	-0.0187607	0.00991915	0.0586	0.00567
Risk factor	Lipids	Triglycerides	TG_Graham_2021	seq.6414.8	OAF	rs143971563	11	120066453	A	G	0	-0.411048	0.0876271	1.36018e-06	22.0043	0.0113529	0.00454221	0.0110546	0.681	0.00521
Risk factor	Lipids	Triglycerides	TG_Graham_2021	seq.6414.8	OAF	rs144785834	11	120095782	C	A	0	0.790487	0.048951	5.81442e-59	260.775	0.0359508	0.00282715	0.00347779	0.416	0.0401
Risk factor	Lipids	Triglycerides	TG_Graham_2021	seq.6414.8	OAF	rs145141827	11	119919351	T	G	0	0.200172	0.0234469	6.87282e-18	72.8846	0.189593	0.00883106	0.00190318	3.48e-06	0.159
Risk factor	Lipids	Triglycerides	TG_Graham_2021	seq.6414.8	OAF	rs147270646	11	120097886	C	G	0	-0.422247	0.0817479	1.20069e-07	26.6796	0.0130558	0.0157168	0.00905936	0.0828	0.00657
Risk factor	Lipids	Triglycerides	TG_Graham_2021	seq.6414.8	OAF	rs1790474	11	119942571	A	G	0	-0.112158	0.0251031	3.94966e-06	19.9621	0.164522	-0.00163132	0.00176199	0.355	0.192
Risk factor	Lipids	Triglycerides	TG_Graham_2021	seq.6414.8	OAF	rs181274110	11	120074811	A	G	0	0.395335	0.0872206	2.91328e-06	20.5443	0.0115421	0.00938866	0.00628938	0.135	0.0134
Risk factor	Lipids	Triglycerides	TG_Graham_2021	seq.6414.8	OAF	rs182705385	11	120385398	T	A	0	0.448643	0.0651467	2.85593e-12	47.426	0.0201514	0.0146904	0.00982007	0.135	0.00638
Risk factor	Lipids	Triglycerides	TG_Graham_2021	seq.6414.8	OAF	rs183436630	11	119912229	T	C	0	-0.402443	0.0766209	7.50683e-08	27.5876	0.0152318	0.00184982	0.00954242	0.846	0.00594
Risk factor	Lipids	Triglycerides	TG_Graham_2021	seq.6414.8	OAF	rs190446543	11	120515637	A	G	0	0.477512	0.0885527	3.47605e-08	29.078	0.0112583	-0.00513603	0.00820622	0.531	0.00783
Risk factor	Lipids	Triglycerides	TG_Graham_2021	seq.6414.8	OAF	rs1944496	11	119879488	A	G	0	-0.172941	0.0230567	3.17431e-14	56.2602	0.204636	-0.00531726	0.00176489	0.00259	0.194
Risk factor	Lipids	Triglycerides	TG_Graham_2021	seq.6414.8	OAF	rs1944502	11	119813545	G	A	0	-0.112039	0.0188456	1.38143e-09	35.3442	0.416556	-0.00699215	0.00139077	4.97e-07	0.444
Risk factor	Lipids	Triglycerides	TG_Graham_2021	seq.6414.8	OAF	rs2508490	11	120099679	G	A	1	0.630231	0.0220957	3.05599e-179	813.55	0.186471	0.00256105	0.0017092	0.134	0.199
Risk factor	Lipids	Triglycerides	TG_Graham_2021	seq.6414.8	OAF	rs35821092	11	120377278	C	T	0	-0.159783	0.0331202	7.02349e-07	23.2742	0.0852412	-0.00429022	0.00330825	0.195	0.0479
Risk factor	Lipids	Triglycerides	TG_Graham_2021	seq.6414.8	OAF	rs3740725	11	119859583	A	G	0	-0.343155	0.0606374	7.60706e-09	32.0258	0.0245033	-0.00623281	0.00381638	0.102	0.0339
Risk factor	Lipids	Triglycerides	TG_Graham_2021	seq.6414.8	OAF	rs4936511	11	120150059	C	A	0	0.287437	0.0236879	3.47345e-34	147.242	0.186566	-0.00220273	0.00173778	0.205	0.191
Risk factor	Lipids	Triglycerides	TG_Graham_2021	seq.6414.8	OAF	rs4938765	11	119943485	T	G	0	-0.128982	0.0224679	4.71365e-09	32.9559	0.22772	0.000259348	0.00167385	0.877	0.228
Risk factor	Lipids	Triglycerides	TG_Graham_2021	seq.6414.8	OAF	rs4938790	11	120054202	T	C	0	0.494601	0.037955	4.0634e-39	169.813	0.0614948	0.00482139	0.00271544	0.0758	0.069
Risk factor	Lipids	Triglycerides	TG_Graham_2021	seq.6414.8	OAF	rs4938791	11	120055170	A	G	0	0.295869	0.030052	3.59356e-23	96.9287	0.106906	0.000258289	0.00207935	0.901	0.121
Risk factor	Lipids	Triglycerides	TG_Graham_2021	seq.6414.8	OAF	rs4938816	11	120446509	A	C	0	0.245274	0.0502583	5.29707e-07	23.817	0.0345317	-0.00184186	0.00378901	0.627	0.0374
Risk factor	Lipids	Triglycerides	TG_Graham_2021	seq.6414.8	OAF	rs5029487	11	120373827	T	A	0	0.137421	0.0195888	1.14741e-12	49.2142	0.359413	-0.000664351	0.00167246	0.691	0.348
Risk factor	Lipids	Triglycerides	TG_Graham_2021	seq.6414.8	OAF	rs542068	11	120364620	G	T	0	0.109235	0.0215928	2.10883e-07	25.5921	0.246831	-9.70021e-05	0.00181306	0.957	0.205
Risk factor	Lipids	Triglycerides	TG_Graham_2021	seq.6414.8	OAF	rs555255	11	119701127	G	A	0	0.115718	0.0220806	7.99804e-08	27.465	0.229801	0.00193899	0.00170358	0.255	0.206
Risk factor	Lipids	Triglycerides	TG_Graham_2021	seq.6414.8	OAF	rs55829398	11	119633346	A	G	0	-0.0864362	0.0195875	5.10153e-06	19.473	0.350615	-0.000476957	0.00152067	0.754	0.385
Risk factor	Lipids	Triglycerides	TG_Graham_2021	seq.6414.8	OAF	rs56023268	11	120380373	T	G	0	-0.222065	0.0432091	1.37874e-07	26.4125	0.0491958	0.00388484	0.00286815	0.176	0.0638
Risk factor	Lipids	Triglycerides	TG_Graham_2021	seq.6414.8	OAF	rs562015	11	119992149	T	C	0	-0.184551	0.0312484	1.75327e-09	34.8801	0.099527	-0.00286071	0.00220629	0.195	0.115
Risk factor	Lipids	Triglycerides	TG_Graham_2021	seq.6414.8	OAF	rs564094050	11	120023920	C	T	0	-0.970213	0.091762	1.98476e-26	111.791	0.010123	-0.00215933	0.0130314	0.868	0.00435
Risk factor	Lipids	Triglycerides	TG_Graham_2021	seq.6414.8	OAF	rs576263	11	120091251	C	A	0	-0.317254	0.0305414	1.4108e-25	107.904	0.102554	-0.00162638	0.00252509	0.52	0.0823
Risk factor	Lipids	Triglycerides	TG_Graham_2021	seq.6414.8	OAF	rs582861	11	119889758	T	C	0	-0.122109	0.0274751	4.40787e-06	19.7523	0.131315	-0.00766179	0.00224054	0.000627	0.116
Risk factor	Lipids	Triglycerides	TG_Graham_2021	seq.6414.8	OAF	rs640663	11	119936292	A	G	0	-0.264125	0.0279905	1.93203e-21	89.0426	0.12403	-0.00381416	0.00217321	0.0792	0.117
Risk factor	Lipids	Triglycerides	TG_Graham_2021	seq.6414.8	OAF	rs66633375	11	119772803	A	T	0	0.118376	0.0197384	1.00347e-09	35.9669	0.332261	0.00353512	0.00151599	0.0197	0.29
Risk factor	Lipids	Triglycerides	TG_Graham_2021	seq.6414.8	OAF	rs73578248	11	120154200	T	C	0	0.194936	0.0319242	5.10111e-10	37.2859	0.0929991	0.000289553	0.00277151	0.917	0.0674
Risk factor	Lipids	Triglycerides	TG_Graham_2021	seq.6414.8	OAF	rs75352872	11	120425668	T	G	0	-0.257215	0.0472643	2.63345e-08	29.616	0.040965	-0.0132941	0.00489559	0.00662	0.0233
Risk factor	Lipids	Triglycerides	TG_Graham_2021	seq.6414.8	OAF	rs75736698	11	119823133	A	G	0	-0.209481	0.0305467	3.49818e-12	47.0285	0.101135	0.000741088	0.00216424	0.732	0.113
Risk factor	Lipids	Triglycerides	TG_Graham_2021	seq.6414.8	OAF	rs76376676	11	120397019	T	C	0	0.38987	0.0485342	4.76006e-16	64.5274	0.0386944	-0.000549818	0.00379043	0.885	0.0399
Risk factor	Lipids	Triglycerides	TG_Graham_2021	seq.6414.8	OAF	rs76776957	11	120094192	C	T	0	0.560313	0.045067	8.6629e-36	154.577	0.0428571	0.00690109	0.00386204	0.074	0.0337
Risk factor	Lipids	Triglycerides	TG_Graham_2021	seq.6414.8	OAF	rs77148708	11	120294150	A	G	0	-0.253632	0.0434241	2.59735e-09	34.1151	0.0486282	0.00799137	0.00368495	0.0301	0.0404
Risk factor	Lipids	Triglycerides	TG_Graham_2021	seq.6414.8	OAF	rs77780407	11	120589751	C	T	0	-0.240107	0.0497682	7.01752e-07	23.2759	0.0367077	-0.00150735	0.00413611	0.716	0.0313
Risk factor	Lipids	Triglycerides	TG_Graham_2021	seq.6414.8	OAF	rs79293063	11	119678083	A	G	0	-0.225234	0.0355262	1.14927e-10	40.1948	0.074929	-0.0020771	0.00255017	0.415	0.0769
Risk factor	Lipids	Triglycerides	TG_Graham_2021	seq.6414.8	OAF	rs7931873	11	119821850	A	G	0	-0.122139	0.0183782	1.50723e-11	44.1675	0.471618	-0.00245446	0.00139328	0.0781	0.499
Risk factor	Lipids	Triglycerides	TG_Graham_2021	seq.6414.8	OAF	rs7931923	11	120393776	G	A	0	-0.0920246	0.0200295	2.16943e-06	21.109	0.304257	-0.000273053	0.00156569	0.862	0.313
Risk factor	Lipids	Triglycerides	TG_Graham_2021	seq.6414.8	OAF	rs7936363	11	119881024	T	G	0	0.0917438	0.0203901	3.40682e-06	20.2449	0.302744	0.00217326	0.00144321	0.132	0.356
Risk factor	Lipids	Triglycerides	TG_Graham_2021	seq.6470.19	FBLN1	rs1040402	22	45846965	A	G	0	-0.16861	0.024222	1.689e-12	48.4559	0.191341	-0.00488353	0.00171516	0.00441	0.196
Risk factor	Lipids	Triglycerides	TG_Graham_2021	seq.6470.19	FBLN1	rs191106962	22	45875547	A	G	0	0.247817	0.0556548	4.23884e-06	19.827	0.0296843	0.00430451	0.00490446	0.38	0.0231
Risk factor	Lipids	Triglycerides	TG_Graham_2021	seq.6470.19	FBLN1	rs35018770	22	46288100	T	C	0	-0.437244	0.0900956	6.07696e-07	23.5527	0.0114388	-0.00893933	0.00627922	0.155	0.0183
Risk factor	Lipids	Triglycerides	TG_Graham_2021	seq.6470.19	FBLN1	rs5764745	22	45871351	A	G	0	0.0967832	0.020259	8.88349e-07	22.8225	0.317829	0.00192076	0.00156322	0.219	0.29
Risk factor	Lipids	Triglycerides	TG_Graham_2021	seq.6470.19	FBLN1	rs5765361	22	45835120	A	G	0	0.130989	0.0230227	6.36841e-09	32.3711	0.208357	0.00207988	0.00193159	0.282	0.192
Risk factor	Lipids	Triglycerides	TG_Graham_2021	seq.6470.19	FBLN1	rs6006984	22	45714937	C	T	0	-0.118387	0.0219199	3.31553e-08	29.1696	0.254396	-0.00521968	0.00153668	0.000682	0.28
Risk factor	Lipids	Triglycerides	TG_Graham_2021	seq.6470.19	FBLN1	rs77469532	22	45848152	T	C	0	-0.501726	0.0814796	3.69072e-10	37.9171	0.0139913	-0.0119307	0.0066091	0.071	0.0116
Risk factor	Lipids	Triglycerides	TG_Graham_2021	seq.6470.19	FBLN1	rs9626344	22	45857918	T	C	0	0.0870694	0.019339	3.36157e-06	20.2704	0.411136	0.000548391	0.00156828	0.727	0.368
Risk factor	Lipids	Triglycerides	TG_Graham_2021	seq.6525.17	DUSP13	rs10509357	10	77029174	G	A	0	-0.134925	0.0215208	1.81086e-10	39.3068	0.287226	0.00279671	0.00153232	0.068	0.284
Risk factor	Lipids	Triglycerides	TG_Graham_2021	seq.6525.17	DUSP13	rs10824236	10	76527573	C	T	0	-0.102715	0.0199398	1.29374e-07	26.5354	0.400038	6.00277e-06	0.00141197	0.997	0.395
Risk factor	Lipids	Triglycerides	TG_Graham_2021	seq.6525.17	DUSP13	rs11001259	10	76807650	A	T	0	0.153746	0.0243855	1.44272e-10	39.7507	0.196901	-0.00779884	0.0019864	8.63e-05	0.179
Risk factor	Lipids	Triglycerides	TG_Graham_2021	seq.6525.17	DUSP13	rs11001324	10	76955329	T	C	0	0.334984	0.0578308	3.46764e-09	33.5529	0.0294785	-0.0154744	0.00460808	0.000785	0.0261
Risk factor	Lipids	Triglycerides	TG_Graham_2021	seq.6525.17	DUSP13	rs1113313	10	77013701	T	C	0	-0.0925547	0.0202486	2.42796e-06	20.8933	0.37141	0.00521636	0.00140389	0.000203	0.411
Risk factor	Lipids	Triglycerides	TG_Graham_2021	seq.6525.17	DUSP13	rs11592871	10	77045661	A	G	0	0.131008	0.0238424	1.95633e-08	30.1923	0.209184	-0.0029678	0.00169447	0.0799	0.208
Risk factor	Lipids	Triglycerides	TG_Graham_2021	seq.6525.17	DUSP13	rs11817469	10	76885140	G	A	0	0.145298	0.0322259	3.26079e-06	20.3287	0.098167	-0.00089176	0.00280441	0.75	0.0723
Risk factor	Lipids	Triglycerides	TG_Graham_2021	seq.6525.17	DUSP13	rs1259579	10	77089585	T	C	0	-0.148158	0.0225765	2.64587e-11	43.0662	0.243103	0.00485788	0.00157926	0.0021	0.254
Risk factor	Lipids	Triglycerides	TG_Graham_2021	seq.6525.17	DUSP13	rs146730738	10	76379290	C	T	0	0.546664	0.0924953	1.70866e-09	34.9302	0.0112434	-0.011977	0.0121697	0.325	0.00514
Risk factor	Lipids	Triglycerides	TG_Graham_2021	seq.6525.17	DUSP13	rs2395137	10	76847993	C	G	0	-0.271292	0.0199274	1.65277e-42	185.342	0.377457	0.00592872	0.00139046	2.01e-05	0.411
Risk factor	Lipids	Triglycerides	TG_Graham_2021	seq.6525.17	DUSP13	rs34262333	10	76649033	C	T	0	-0.172554	0.036086	8.68906e-07	22.8651	0.0782313	-0.000502526	0.00294236	0.864	0.0665
Risk factor	Lipids	Triglycerides	TG_Graham_2021	seq.6525.17	DUSP13	rs41280430	10	76867753	G	C	1	-0.186653	0.039798	1.36596e-06	21.9962	0.0642479	0.00764373	0.00338739	0.024	0.0439
Risk factor	Lipids	Triglycerides	TG_Graham_2021	seq.6525.17	DUSP13	rs4313520	10	76832638	T	C	0	-0.25386	0.0445118	5.87871e-09	32.5266	0.050737	0.00713858	0.00340295	0.0359	0.0438
Risk factor	Lipids	Triglycerides	TG_Graham_2021	seq.6525.17	DUSP13	rs74516605	10	77020490	T	G	0	-0.266806	0.0601294	4.55689e-06	19.6887	0.026833	0.00769181	0.00402636	0.0561	0.0357
Risk factor	Lipids	Triglycerides	TG_Graham_2021	seq.6544.33	NELL1	rs11025798	11	20905942	A	G	0	0.11406	0.0189926	9.53734e-10	36.066	0.41142	-0.000787673	0.00148302	0.595	0.413
Risk factor	Lipids	Triglycerides	TG_Graham_2021	seq.6544.33	NELL1	rs11025913	11	21120367	G	T	0	0.150962	0.0222457	5.75945e-12	46.0514	0.223766	0.00100088	0.00171599	0.56	0.202
Risk factor	Lipids	Triglycerides	TG_Graham_2021	seq.6544.33	NELL1	rs118063898	11	20612181	T	C	0	0.182613	0.0363579	2.54817e-07	25.227	0.067215	0.00134152	0.00250544	0.592	0.0805
Risk factor	Lipids	Triglycerides	TG_Graham_2021	seq.6544.33	NELL1	rs12365921	11	20727423	A	T	0	0.0907023	0.0194805	1.61162e-06	21.6789	0.34014	0.00117605	0.00165571	0.478	0.329
Risk factor	Lipids	Triglycerides	TG_Graham_2021	seq.6544.33	NELL1	rs12788723	11	21171018	G	A	0	-0.0977913	0.0212968	2.19687e-06	21.0849	0.246171	-0.00316226	0.00174352	0.0697	0.204
Risk factor	Lipids	Triglycerides	TG_Graham_2021	seq.6544.33	NELL1	rs146401811	11	21046145	A	G	0	0.724532	0.0660413	2.63746e-28	120.36	0.0190017	0.00464012	0.00683775	0.497	0.0114
Risk factor	Lipids	Triglycerides	TG_Graham_2021	seq.6544.33	NELL1	rs1465602	11	20935578	T	A	0	0.144448	0.0214315	7.92012e-12	45.4274	0.246077	0.00214041	0.0016392	0.192	0.237
Risk factor	Lipids	Triglycerides	TG_Graham_2021	seq.6544.33	NELL1	rs148874801	11	20554557	T	C	0	0.408528	0.0885889	1.99884e-06	21.266	0.0108716	-0.00488935	0.00729737	0.503	0.00966
Risk factor	Lipids	Triglycerides	TG_Graham_2021	seq.6544.33	NELL1	rs16907140	11	20978633	A	G	0	-0.170797	0.0339675	2.47491e-07	25.2833	0.0783702	0.00296847	0.00256423	0.247	0.0779
Risk factor	Lipids	Triglycerides	TG_Graham_2021	seq.6544.33	NELL1	rs1715301	11	20695782	G	T	0	0.101461	0.0214668	1.14259e-06	22.339	0.232085	-0.00111335	0.00186968	0.552	0.225
Risk factor	Lipids	Triglycerides	TG_Graham_2021	seq.6544.33	NELL1	rs184837117	11	20885708	A	C	0	-0.642267	0.0772234	4.5109e-17	69.1725	0.0140858	-0.0197051	0.00652964	0.00255	0.014
Risk factor	Lipids	Triglycerides	TG_Graham_2021	seq.6544.33	NELL1	rs1880088	11	20959185	A	T	0	0.187414	0.0213029	6.98981e-19	77.3974	0.246549	0.00298302	0.00155969	0.0558	0.26
Risk factor	Lipids	Triglycerides	TG_Graham_2021	seq.6544.33	NELL1	rs189442362	11	20633746	G	A	0	0.641099	0.079722	4.43067e-16	64.6687	0.0136132	0.00728805	0.00598205	0.223	0.0139
Risk factor	Lipids	Triglycerides	TG_Graham_2021	seq.6544.33	NELL1	rs2040316	11	21002718	G	A	0	0.0905363	0.0184735	4.77056e-07	24.0186	0.45727	0.0013839	0.00150513	0.358	0.443
Risk factor	Lipids	Triglycerides	TG_Graham_2021	seq.6544.33	NELL1	rs2139424	11	20684040	C	G	0	-0.130264	0.0231599	9.29965e-09	31.6356	0.196635	-0.0012848	0.00169682	0.449	0.209
Risk factor	Lipids	Triglycerides	TG_Graham_2021	seq.6544.33	NELL1	rs2403583	11	20378100	C	A	0	0.15361	0.024024	8.07887e-11	40.8835	0.173757	0.00151199	0.00188479	0.422	0.166
Risk factor	Lipids	Triglycerides	TG_Graham_2021	seq.6544.33	NELL1	rs2680988	11	20785926	T	C	0	-0.132174	0.0263178	2.55377e-07	25.2228	0.14256	-0.00232321	0.00194589	0.233	0.144
Risk factor	Lipids	Triglycerides	TG_Graham_2021	seq.6544.33	NELL1	rs545614992	11	21453653	C	G	0	-0.4491	0.0850182	6.37518e-08	27.9037	0.011817	-0.00100389	0.0154467	0.948	0.0031
Risk factor	Lipids	Triglycerides	TG_Graham_2021	seq.6544.33	NELL1	rs558775526	11	20978171	G	A	0	-0.32472	0.0707732	2.23566e-06	21.0514	0.0176782	-0.0129305	0.0143008	0.366	0.00723
Risk factor	Lipids	Triglycerides	TG_Graham_2021	seq.6544.33	NELL1	rs61652119	11	20955270	A	G	0	0.884895	0.038658	2.89894e-116	523.968	0.0552089	0.00562197	0.00311094	0.0707	0.0511
Risk factor	Lipids	Triglycerides	TG_Graham_2021	seq.6544.33	NELL1	rs7126608	11	20544421	G	A	0	0.198911	0.0416572	8.98765e-07	22.8001	0.0516166	-0.0013032	0.00293612	0.657	0.0595
Risk factor	Lipids	Triglycerides	TG_Graham_2021	seq.6544.33	NELL1	rs72936816	11	20373367	T	C	0	0.211382	0.0404519	8.68356e-08	27.306	0.0552089	0.00706798	0.00294757	0.0165	0.0609
Risk factor	Lipids	Triglycerides	TG_Graham_2021	seq.6544.33	NELL1	rs72941943	11	21074046	G	A	0	0.357861	0.066439	3.59596e-08	29.0123	0.0200416	0.00205712	0.00446767	0.645	0.0247
Risk factor	Lipids	Triglycerides	TG_Graham_2021	seq.6544.33	NELL1	rs74814896	11	20718320	A	T	0	0.224305	0.0344498	3.73091e-11	42.394	0.0775194	0.00277865	0.002497	0.266	0.0861
Risk factor	Lipids	Triglycerides	TG_Graham_2021	seq.6544.33	NELL1	rs76929535	11	20928806	T	C	0	0.352637	0.0610586	3.83884e-09	33.3551	0.0230667	0.0028172	0.00432468	0.515	0.0274
Risk factor	Lipids	Triglycerides	TG_Graham_2021	seq.6544.33	NELL1	rs7936761	11	20800390	A	G	0	-0.152678	0.0232162	2.41058e-11	43.2485	0.194555	-0.000934081	0.00167335	0.577	0.212
Risk factor	Lipids	Triglycerides	TG_Graham_2021	seq.6605.17	IGFALS	rs139117821	16	1996348	G	A	0	-0.607565	0.0898619	6.84755e-12	45.7124	0.0100151	0.0295989	0.00864297	0.000616	0.00782
Risk factor	Lipids	Triglycerides	TG_Graham_2021	seq.6605.17	IGFALS	rs139482112	16	2073893	C	T	0	-0.384385	0.0760294	2.14361e-07	25.5605	0.0144558	4.81728e-05	0.00694375	0.994	0.0113
Risk factor	Lipids	Triglycerides	TG_Graham_2021	seq.6605.17	IGFALS	rs1742403	16	1972895	G	T	0	0.126355	0.0280563	3.34023e-06	20.2826	0.118103	-0.00753137	0.00204815	0.000236	0.129
Risk factor	Lipids	Triglycerides	TG_Graham_2021	seq.6605.17	IGFALS	rs17559	16	1841033	A	G	1	0.195693	0.0296248	1.97801e-11	43.6355	0.10119	-0.00726728	0.00232685	0.00179	0.0968
Risk factor	Lipids	Triglycerides	TG_Graham_2021	seq.6605.17	IGFALS	rs760781447	16	2255482	C	T	0	-0.552503	0.0864838	8.37525e-11	40.8131	0.0110544	0.0155661	0.0203234	0.444	0.0027
Risk factor	Lipids	Triglycerides	TG_Graham_2021	seq.6909.40	MGAT2	rs3007036	14	50106045	A	G	0	-0.19981	0.0189847	3.32043e-26	110.771	0.441176	0.00506262	0.00137796	0.000239	0.457
Risk factor	Lipids	Triglycerides	TG_Graham_2021	seq.6909.40	MGAT2	rs35982685	14	49999002	G	A	0	-0.12561	0.0251693	3.00954e-07	24.9061	0.169283	0.00217348	0.00174645	0.213	0.187
Risk factor	Lipids	Triglycerides	TG_Graham_2021	seq.6909.40	MGAT2	rs4900983	14	50525915	A	G	0	-0.158983	0.0345249	2.06353e-06	21.2049	0.0848307	0.00667217	0.00251457	0.00797	0.0883
Risk factor	Lipids	Triglycerides	TG_Graham_2021	seq.6909.40	MGAT2	rs59174714	14	50284841	C	T	0	-0.170975	0.0298398	5.02853e-09	32.8302	0.114432	0.00256133	0.00230263	0.266	0.112
Risk factor	Lipids	Triglycerides	TG_Graham_2021	seq.6909.40	MGAT2	rs61981122	14	49930730	A	G	0	-0.316146	0.0709854	4.22061e-06	19.8352	0.017874	-0.00234228	0.00519157	0.652	0.0194
Risk factor	Lipids	Triglycerides	TG_Graham_2021	seq.6909.40	MGAT2	rs72678066	14	50063170	A	G	0	-0.252941	0.0435387	3.13173e-09	33.7511	0.0510687	0.00353944	0.00263544	0.179	0.0752
Risk factor	Lipids	Triglycerides	TG_Graham_2021	seq.6909.40	MGAT2	rs77356001	14	50335168	G	C	0	0.123055	0.0246472	2.97772e-07	24.9266	0.179875	-0.000522187	0.0020298	0.797	0.166
Risk factor	Lipids	Triglycerides	TG_Graham_2021	seq.6909.40	MGAT2	rs8004450	14	50567344	C	T	0	0.0888297	0.0195599	2.79384e-06	20.6245	0.388406	-0.00057138	0.00139585	0.682	0.404
Risk factor	Lipids	Triglycerides	TG_Graham_2021	seq.6957.14	PNLIPRP2	rs10047264	10	118392401	C	T	0	-0.695297	0.0249586	4.30711e-171	776.069	0.148432	-0.00257509	0.00199122	0.196	0.137
Risk factor	Lipids	Triglycerides	TG_Graham_2021	seq.6957.14	PNLIPRP2	rs10736261	10	118520725	G	A	0	0.142893	0.0225658	1.20781e-10	40.0978	0.234977	-0.00391397	0.00168531	0.0202	0.219
Risk factor	Lipids	Triglycerides	TG_Graham_2021	seq.6957.14	PNLIPRP2	rs11197603	10	118001771	C	T	0	-0.187951	0.0271173	2.08884e-12	48.0393	0.145975	-0.0010799	0.00192115	0.574	0.148
Risk factor	Lipids	Triglycerides	TG_Graham_2021	seq.6957.14	PNLIPRP2	rs11197656	10	118153570	C	G	0	0.18719	0.0238286	1.98795e-15	61.7118	0.192177	-0.00145903	0.00199685	0.465	0.212
Risk factor	Lipids	Triglycerides	TG_Graham_2021	seq.6957.14	PNLIPRP2	rs11197742	10	118347262	G	A	0	0.209494	0.0304842	3.16061e-12	47.2273	0.110072	0.00234795	0.00243374	0.335	0.0964
Risk factor	Lipids	Triglycerides	TG_Graham_2021	seq.6957.14	PNLIPRP2	rs11197782	10	118407091	G	A	0	0.516415	0.0699412	7.70565e-14	54.5169	0.0195578	0.0134561	0.00541749	0.013	0.017
Risk factor	Lipids	Triglycerides	TG_Graham_2021	seq.6957.14	PNLIPRP2	rs112303486	10	118213158	G	A	0	0.296656	0.0612236	6.3162e-07	23.4784	0.0254157	-0.00316769	0.00462219	0.493	0.0232
Risk factor	Lipids	Triglycerides	TG_Graham_2021	seq.6957.14	PNLIPRP2	rs1125575	10	118417492	T	C	0	0.578265	0.0480374	1.12425e-33	144.909	0.0410998	0.00823679	0.00392593	0.0359	0.035
Risk factor	Lipids	Triglycerides	TG_Graham_2021	seq.6957.14	PNLIPRP2	rs112757454	10	118401877	T	C	0	0.457318	0.0922477	3.5703e-07	24.5768	0.0112434	-0.0133508	0.00824103	0.105	0.00773
Risk factor	Lipids	Triglycerides	TG_Graham_2021	seq.6957.14	PNLIPRP2	rs112872664	10	117888448	C	T	0	-0.197014	0.0443328	4.41553e-06	19.7489	0.0496032	0.00338901	0.00485918	0.486	0.0253
Risk factor	Lipids	Triglycerides	TG_Graham_2021	seq.6957.14	PNLIPRP2	rs116845552	10	118381784	T	C	0	-0.540848	0.0497457	7.81436e-28	118.206	0.0376984	-0.00211594	0.00389947	0.587	0.0378
Risk factor	Lipids	Triglycerides	TG_Graham_2021	seq.6957.14	PNLIPRP2	rs116862920	10	118512603	T	C	0	0.539446	0.0905701	1.29152e-09	35.4753	0.0116213	-0.00699242	0.00619976	0.259	0.0136
Risk factor	Lipids	Triglycerides	TG_Graham_2021	seq.6957.14	PNLIPRP2	rs116886345	10	118375486	C	A	0	0.574755	0.0687379	3.09513e-17	69.9154	0.0202192	0.00212469	0.00512132	0.678	0.0192
Risk factor	Lipids	Triglycerides	TG_Graham_2021	seq.6957.14	PNLIPRP2	rs117151849	10	118163313	A	C	0	0.355791	0.0541413	2.4901e-11	43.185	0.0334467	0.00407909	0.00391343	0.297	0.0363
Risk factor	Lipids	Triglycerides	TG_Graham_2021	seq.6957.14	PNLIPRP2	rs117247767	10	118429872	A	G	0	-0.438019	0.0426098	4.34668e-25	105.674	0.0518707	-0.000761858	0.00388765	0.845	0.0363
Risk factor	Lipids	Triglycerides	TG_Graham_2021	seq.6957.14	PNLIPRP2	rs117381605	10	117951907	C	T	0	-0.346703	0.072492	8.65047e-07	22.8736	0.0182351	-0.00148377	0.0063799	0.816	0.0141
Risk factor	Lipids	Triglycerides	TG_Graham_2021	seq.6957.14	PNLIPRP2	rs117871115	10	118341289	T	C	0	-0.387097	0.0515388	2.93863e-14	56.4119	0.0352419	0.00180439	0.00526777	0.732	0.0212
Risk factor	Lipids	Triglycerides	TG_Graham_2021	seq.6957.14	PNLIPRP2	rs117972342	10	118415849	C	A	0	0.48041	0.0668513	3.32981e-13	51.6422	0.0205971	-0.000475365	0.00693396	0.945	0.0116
Risk factor	Lipids	Triglycerides	TG_Graham_2021	seq.6957.14	PNLIPRP2	rs118005259	10	118784514	A	G	0	0.537902	0.0885841	6.30776e-10	36.8718	0.0119048	-0.0111931	0.009691	0.248	0.00608
Risk factor	Lipids	Triglycerides	TG_Graham_2021	seq.6957.14	PNLIPRP2	rs118049393	10	118422794	G	A	0	-0.367568	0.0635898	3.72842e-09	33.4118	0.0226757	-0.00155426	0.00464344	0.738	0.0223
Risk factor	Lipids	Triglycerides	TG_Graham_2021	seq.6957.14	PNLIPRP2	rs12247177	10	118398353	T	C	0	0.457779	0.0316542	1.0549e-47	209.146	0.100057	0.0052026	0.00220142	0.0181	0.107
Risk factor	Lipids	Triglycerides	TG_Graham_2021	seq.6957.14	PNLIPRP2	rs12267529	10	118454998	T	G	0	-0.18492	0.0197398	3.70034e-21	87.7571	0.407029	0.00424203	0.00143116	0.00304	0.413
Risk factor	Lipids	Triglycerides	TG_Graham_2021	seq.6957.14	PNLIPRP2	rs12359536	10	118529819	G	A	0	-0.3281	0.0550187	1.23501e-09	35.5625	0.0314626	0.00880668	0.0049173	0.0733	0.023
Risk factor	Lipids	Triglycerides	TG_Graham_2021	seq.6957.14	PNLIPRP2	rs12766874	10	117930843	G	A	0	0.419354	0.0696703	8.76831e-10	36.2298	0.0198413	0.00487407	0.00609332	0.424	0.0146
Risk factor	Lipids	Triglycerides	TG_Graham_2021	seq.6957.14	PNLIPRP2	rs12771818	10	118444339	T	C	0	-0.122699	0.0234444	8.31126e-08	27.3907	0.224017	-0.000316586	0.00161784	0.845	0.243
Risk factor	Lipids	Triglycerides	TG_Graham_2021	seq.6957.14	PNLIPRP2	rs138003023	10	118389289	G	A	0	0.645442	0.0583535	9.7074e-29	122.343	0.0276833	0.00558102	0.00428238	0.192	0.0285
Risk factor	Lipids	Triglycerides	TG_Graham_2021	seq.6957.14	PNLIPRP2	rs140645847	10	118863255	T	G	0	-0.193981	0.0307243	1.36307e-10	39.8616	0.110544	-0.00164233	0.00247978	0.508	0.114
Risk factor	Lipids	Triglycerides	TG_Graham_2021	seq.6957.14	PNLIPRP2	rs140667257	10	118435669	T	C	0	0.504732	0.0815636	3.04272e-10	38.2938	0.0139834	0.00514102	0.00667319	0.441	0.0117
Risk factor	Lipids	Triglycerides	TG_Graham_2021	seq.6957.14	PNLIPRP2	rs140861627	10	118361616	A	C	0	0.515357	0.0631214	1.61335e-16	66.6597	0.0239985	0.00301629	0.00383137	0.431	0.0384
Risk factor	Lipids	Triglycerides	TG_Graham_2021	seq.6957.14	PNLIPRP2	rs141720098	10	118242909	T	A	0	0.180419	0.0376324	8.16437e-07	22.9848	0.0698224	0.00331592	0.00279433	0.235	0.072
Risk factor	Lipids	Triglycerides	TG_Graham_2021	seq.6957.14	PNLIPRP2	rs144291740	10	118160788	C	T	0	0.513092	0.082984	3.14427e-10	38.2298	0.013511	-0.00147495	0.00604521	0.807	0.0134
Risk factor	Lipids	Triglycerides	TG_Graham_2021	seq.6957.14	PNLIPRP2	rs144903899	10	118030144	G	A	0	-0.429553	0.0790056	2.70934e-08	29.5609	0.0150227	0.0040126	0.00638939	0.53	0.0126
Risk factor	Lipids	Triglycerides	TG_Graham_2021	seq.6957.14	PNLIPRP2	rs147568150	10	118711203	G	C	0	-0.678478	0.095858	7.3152e-13	50.0974	0.0101096	-0.0135593	0.00744717	0.0686	0.00979
Risk factor	Lipids	Triglycerides	TG_Graham_2021	seq.6957.14	PNLIPRP2	rs148001318	10	118885950	T	C	0	-0.347614	0.0645858	3.67895e-08	28.9681	0.0229592	-0.00195777	0.00538605	0.716	0.0211
Risk factor	Lipids	Triglycerides	TG_Graham_2021	seq.6957.14	PNLIPRP2	rs148041110	10	118272744	T	A	0	-0.586347	0.0914982	7.35804e-11	41.0662	0.0110544	0.00994354	0.0090927	0.274	0.00688
Risk factor	Lipids	Triglycerides	TG_Graham_2021	seq.6957.14	PNLIPRP2	rs148527100	10	118696201	C	T	0	0.369855	0.0364412	1.66765e-24	103.01	0.074263	-0.00543051	0.00270052	0.0443	0.0813
Risk factor	Lipids	Triglycerides	TG_Graham_2021	seq.6957.14	PNLIPRP2	rs149861314	10	118271233	G	T	0	0.500125	0.0664736	2.66312e-14	56.6055	0.021164	0.00358243	0.00718909	0.618	0.0109
Risk factor	Lipids	Triglycerides	TG_Graham_2021	seq.6957.14	PNLIPRP2	rs149926462	10	118391089	A	G	0	0.413156	0.0709039	2.82188e-09	33.9538	0.0187075	0.00404777	0.00578016	0.484	0.0151
Risk factor	Lipids	Triglycerides	TG_Graham_2021	seq.6957.14	PNLIPRP2	rs17095302	10	118587650	A	G	0	-0.199062	0.0420398	1.09482e-06	22.421	0.05565	-0.00418637	0.00321933	0.193	0.0482
Risk factor	Lipids	Triglycerides	TG_Graham_2021	seq.6957.14	PNLIPRP2	rs17095486	10	118728567	C	T	0	0.427952	0.0424674	3.48458e-24	101.55	0.0544218	-0.00410239	0.00331071	0.215	0.054
Risk factor	Lipids	Triglycerides	TG_Graham_2021	seq.6957.14	PNLIPRP2	rs17677291	10	118512663	T	C	0	0.280727	0.0539931	1.00013e-07	27.0329	0.031746	0.0079066	0.00375239	0.0351	0.0345
Risk factor	Lipids	Triglycerides	TG_Graham_2021	seq.6957.14	PNLIPRP2	rs17735613	10	118359461	G	A	0	0.619902	0.0250421	1.39016e-135	612.78	0.157124	0.00429859	0.00202379	0.0337	0.147
Risk factor	Lipids	Triglycerides	TG_Graham_2021	seq.6957.14	PNLIPRP2	rs185299845	10	118063739	T	C	0	-0.507237	0.0898992	8.39035e-09	31.8354	0.0115268	-0.00508137	0.00529377	0.337	0.0181
Risk factor	Lipids	Triglycerides	TG_Graham_2021	seq.6957.14	PNLIPRP2	rs186915248	10	118863199	A	C	0	0.36121	0.0668532	3.27618e-08	29.1928	0.0210695	0.0100958	0.00489558	0.0392	0.0209
Risk factor	Lipids	Triglycerides	TG_Graham_2021	seq.6957.14	PNLIPRP2	rs188610188	10	118317493	A	G	0	-0.595153	0.0710298	2.67078e-17	70.2063	0.018613	0.00108582	0.00931995	0.907	0.00627
Risk factor	Lipids	Triglycerides	TG_Graham_2021	seq.6957.14	PNLIPRP2	rs189566858	10	118523966	C	T	0	-0.545885	0.0726397	2.84625e-14	56.4747	0.0182351	-0.00576213	0.00996824	0.563	0.00585
Risk factor	Lipids	Triglycerides	TG_Graham_2021	seq.6957.14	PNLIPRP2	rs1897515	10	118221256	G	T	0	0.344426	0.0260298	2.86751e-40	175.086	0.168273	0.00308924	0.00185077	0.0951	0.169
Risk factor	Lipids	Triglycerides	TG_Graham_2021	seq.6957.14	PNLIPRP2	rs1900505	10	118371941	C	T	0	0.608967	0.0236906	5.13788e-146	660.747	0.176209	0.003366	0.00168945	0.0463	0.207
Risk factor	Lipids	Triglycerides	TG_Graham_2021	seq.6957.14	PNLIPRP2	rs191160454	10	118193217	A	G	0	0.637182	0.0854817	4.52703e-14	55.5624	0.0128496	-0.00633604	0.0121204	0.601	0.00526
Risk factor	Lipids	Triglycerides	TG_Graham_2021	seq.6957.14	PNLIPRP2	rs192888208	10	118279730	C	T	0	0.451489	0.0924912	5.26606e-07	23.8283	0.0108655	-0.0112711	0.0104419	0.28	0.00604
Risk factor	Lipids	Triglycerides	TG_Graham_2021	seq.6957.14	PNLIPRP2	rs2024177	10	118102486	T	C	0	-0.0876487	0.0190569	2.1194e-06	21.1537	0.453987	-0.00368996	0.00139226	0.00804	0.468
Risk factor	Lipids	Triglycerides	TG_Graham_2021	seq.6957.14	PNLIPRP2	rs2420320	10	118418781	G	A	0	0.237681	0.0261072	4.35162e-20	82.8835	0.157974	0.00239441	0.00197371	0.225	0.162
Risk factor	Lipids	Triglycerides	TG_Graham_2021	seq.6957.14	PNLIPRP2	rs2915751	10	118385033	C	T	0	-0.600424	0.0523478	9.34382e-31	131.559	0.0343915	-0.00393451	0.00366609	0.283	0.0433
Risk factor	Lipids	Triglycerides	TG_Graham_2021	seq.6957.14	PNLIPRP2	rs34474082	10	118292711	T	C	0	0.376077	0.044271	9.90655e-18	72.1631	0.0504535	0.00467203	0.00504968	0.355	0.0341
Risk factor	Lipids	Triglycerides	TG_Graham_2021	seq.6957.14	PNLIPRP2	rs35445451	10	118195168	A	G	0	0.434752	0.0838449	1.07896e-07	26.8862	0.0134165	-0.00788543	0.0070492	0.263	0.0117
Risk factor	Lipids	Triglycerides	TG_Graham_2021	seq.6957.14	PNLIPRP2	rs3752408	10	118401371	C	A	0	-0.529579	0.0179634	2.52246e-191	869.129	0.453609	-0.00308293	0.0013943	0.027	0.463
Risk factor	Lipids	Triglycerides	TG_Graham_2021	seq.6957.14	PNLIPRP2	rs3781556	10	117997871	C	T	0	-0.130291	0.0267266	5.44163e-07	23.7652	0.154762	8.35526e-06	0.00199936	0.997	0.136
Risk factor	Lipids	Triglycerides	TG_Graham_2021	seq.6957.14	PNLIPRP2	rs3781563	10	118381212	C	A	0	-0.510819	0.069463	9.63043e-14	54.0788	0.0201247	-0.0091179	0.00478509	0.0567	0.0219
Risk factor	Lipids	Triglycerides	TG_Graham_2021	seq.6957.14	PNLIPRP2	rs41284366	10	118187444	A	C	0	-0.365182	0.0542429	8.34742e-12	45.3245	0.0330688	-0.00290062	0.00457393	0.526	0.0261
Risk factor	Lipids	Triglycerides	TG_Graham_2021	seq.6957.14	PNLIPRP2	rs4751584	10	118114344	G	A	0	-0.308621	0.0298884	2.69399e-25	106.622	0.115363	-0.00400944	0.00228777	0.0797	0.103
Risk factor	Lipids	Triglycerides	TG_Graham_2021	seq.6957.14	PNLIPRP2	rs4751995	10	118397884	A	G	0	-1.12425	0.0118973	0	8929.54	0.477608	-0.00695208	0.0013699	3.88e-07	0.473
Risk factor	Lipids	Triglycerides	TG_Graham_2021	seq.6957.14	PNLIPRP2	rs4752033	10	118902126	G	A	0	0.110065	0.0211991	1.04043e-07	26.9565	0.293934	-0.000136166	0.00196326	0.945	0.248
Risk factor	Lipids	Triglycerides	TG_Graham_2021	seq.6957.14	PNLIPRP2	rs530393653	10	117923045	G	A	0	0.474191	0.0843102	9.3098e-09	31.6334	0.0130385	0.019287	0.0128499	0.133	0.00385
Risk factor	Lipids	Triglycerides	TG_Graham_2021	seq.6957.14	PNLIPRP2	rs533680982	10	118372401	A	G	0	-0.614068	0.0553337	6.44714e-29	123.155	0.0307067	-0.00497556	0.00845797	0.556	0.00934
Risk factor	Lipids	Triglycerides	TG_Graham_2021	seq.6957.14	PNLIPRP2	rs542661830	10	118612743	C	T	0	0.519721	0.0963495	3.44296e-08	29.0966	0.0102041	0.00799941	0.00966571	0.408	0.00609
Risk factor	Lipids	Triglycerides	TG_Graham_2021	seq.6957.14	PNLIPRP2	rs562481734	10	118798704	G	A	0	0.478852	0.0722621	1.71754e-11	43.9118	0.0180461	-0.0145935	0.0115766	0.207	0.00487
Risk factor	Lipids	Triglycerides	TG_Graham_2021	seq.6957.14	PNLIPRP2	rs578209963	10	118376917	T	G	0	0.593772	0.077781	1.13883e-14	58.2764	0.0154951	0.030125	0.0151014	0.0461	0.00316
Risk factor	Lipids	Triglycerides	TG_Graham_2021	seq.6957.14	PNLIPRP2	rs61872806	10	118378323	A	G	0	-0.561496	0.0559284	5.10692e-24	100.793	0.0296674	-0.00434258	0.00450619	0.335	0.0259
Risk factor	Lipids	Triglycerides	TG_Graham_2021	seq.6957.14	PNLIPRP2	rs61872963	10	118555128	G	C	0	-0.337459	0.0266066	3.66009e-37	160.866	0.150605	-0.000814059	0.00212202	0.701	0.137
Risk factor	Lipids	Triglycerides	TG_Graham_2021	seq.6957.14	PNLIPRP2	rs61872981	10	118607970	T	G	0	-0.539287	0.070747	1.2416e-14	58.1064	0.0191799	-0.00928206	0.00848621	0.274	0.00789
Risk factor	Lipids	Triglycerides	TG_Graham_2021	seq.6957.14	PNLIPRP2	rs61873036	10	118834008	T	C	0	-0.229732	0.0348086	2.05769e-11	43.5582	0.0866402	-0.00322206	0.00265655	0.225	0.0867
Risk factor	Lipids	Triglycerides	TG_Graham_2021	seq.6957.14	PNLIPRP2	rs72825622	10	118356073	G	C	0	0.383117	0.0658756	3.01786e-09	33.8231	0.021542	0.00895062	0.0046669	0.0551	0.0242
Risk factor	Lipids	Triglycerides	TG_Graham_2021	seq.6957.14	PNLIPRP2	rs72837859	10	118079006	A	G	0	0.359286	0.0446221	4.08092e-16	64.8307	0.0496032	0.00303065	0.0041891	0.469	0.0327
Risk factor	Lipids	Triglycerides	TG_Graham_2021	seq.6957.14	PNLIPRP2	rs74158819	10	118441972	T	G	0	0.284556	0.0228987	9.3565e-36	154.424	0.220049	0.000407603	0.00191699	0.832	0.201
Risk factor	Lipids	Triglycerides	TG_Graham_2021	seq.6957.14	PNLIPRP2	rs74158820	10	118457913	C	T	0	0.327058	0.0502179	3.68869e-11	42.4163	0.0377929	-0.00391805	0.00381424	0.304	0.0359
Risk factor	Lipids	Triglycerides	TG_Graham_2021	seq.6957.14	PNLIPRP2	rs74398083	10	117993644	T	C	0	0.24432	0.0280015	1.328e-18	76.1299	0.136716	0.00447147	0.00215797	0.0383	0.114
Risk factor	Lipids	Triglycerides	TG_Graham_2021	seq.6957.14	PNLIPRP2	rs74697077	10	117960719	T	G	0	0.535418	0.092774	3.93528e-09	33.3068	0.0111489	-0.000420934	0.00641635	0.948	0.013
Risk factor	Lipids	Triglycerides	TG_Graham_2021	seq.6957.14	PNLIPRP2	rs74879787	10	117936119	C	G	0	0.315315	0.0562039	1.01048e-08	31.4743	0.0299509	-0.00332229	0.00663142	0.616	0.0171
Risk factor	Lipids	Triglycerides	TG_Graham_2021	seq.6957.14	PNLIPRP2	rs758576	10	118047582	C	T	0	0.169912	0.025764	2.12716e-11	43.4932	0.165438	0.00471572	0.00180012	0.0088	0.178
Risk factor	Lipids	Triglycerides	TG_Graham_2021	seq.6957.14	PNLIPRP2	rs76248338	10	117884755	A	G	1	0.614109	0.0902226	4.99667e-12	46.3298	0.0116213	0.00436611	0.009243	0.637	0.00682
Risk factor	Lipids	Triglycerides	TG_Graham_2021	seq.6957.14	PNLIPRP2	rs76532391	10	118061542	A	G	0	0.27726	0.0602933	2.12751e-06	21.1464	0.0255102	0.00175732	0.00693305	0.8	0.0123
Risk factor	Lipids	Triglycerides	TG_Graham_2021	seq.6957.14	PNLIPRP2	rs76828593	10	118448583	T	C	0	0.199335	0.0440584	3.02927e-06	20.4696	0.0511149	-0.000993687	0.00312819	0.751	0.0523
Risk factor	Lipids	Triglycerides	TG_Graham_2021	seq.6957.14	PNLIPRP2	rs76844850	10	118366684	C	T	0	-0.462069	0.0644133	3.65513e-13	51.4591	0.0235261	-0.00244399	0.00474235	0.606	0.0229
Risk factor	Lipids	Triglycerides	TG_Graham_2021	seq.6957.14	PNLIPRP2	rs77214259	10	118235044	C	G	0	-0.309298	0.0262187	2.02605e-32	139.166	0.152494	-0.00356615	0.00233841	0.127	0.13
Risk factor	Lipids	Triglycerides	TG_Graham_2021	seq.6957.14	PNLIPRP2	rs782660060	10	118369270	T	C	0	0.511013	0.0733244	1.59365e-12	48.5699	0.0174792	0.0429438	0.0281761	0.127	0.0215
Risk factor	Lipids	Triglycerides	TG_Graham_2021	seq.6957.14	PNLIPRP2	rs78401167	10	118481227	A	G	0	0.521345	0.0538223	1.72207e-22	93.8266	0.0328798	0.0084279	0.00411502	0.0406	0.0291
Risk factor	Lipids	Triglycerides	TG_Graham_2021	seq.6957.14	PNLIPRP2	rs7904002	10	118351121	A	G	0	0.221242	0.0304962	2.01217e-13	52.6313	0.111772	0.00108755	0.00224922	0.629	0.119
Risk factor	Lipids	Triglycerides	TG_Graham_2021	seq.6957.14	PNLIPRP2	rs79083136	10	118400596	G	A	0	0.619727	0.0844441	1.07676e-13	53.8595	0.013511	0.00101431	0.00675411	0.881	0.0112
Risk factor	Lipids	Triglycerides	TG_Graham_2021	seq.6957.14	PNLIPRP2	rs7909152	10	118558383	G	A	0	-0.103131	0.0192567	4.26387e-08	28.6823	0.479497	-0.00326817	0.00138303	0.0181	0.461
Risk factor	Lipids	Triglycerides	TG_Graham_2021	seq.6957.14	PNLIPRP2	rs7909875	10	117944165	C	T	0	0.164285	0.0223869	1.08046e-13	53.8528	0.252646	0.00221553	0.00157742	0.16	0.258
Risk factor	Lipids	Triglycerides	TG_Graham_2021	seq.6957.14	PNLIPRP2	rs79426054	10	118419982	G	A	0	0.43628	0.0431365	2.39586e-24	102.292	0.0521542	0.00174797	0.00357481	0.625	0.046
Risk factor	Lipids	Triglycerides	TG_Graham_2021	seq.6957.14	PNLIPRP2	rs79916891	10	118417844	A	G	0	-0.689382	0.0565606	1.79242e-34	148.557	0.0289116	-0.00201997	0.00425356	0.635	0.0311
Risk factor	Lipids	Triglycerides	TG_Graham_2021	seq.6957.14	PNLIPRP2	rs80244099	10	118416080	A	G	0	0.634894	0.035657	3.19761e-71	317.039	0.0741686	0.00235215	0.00284697	0.409	0.064
Risk factor	Lipids	Triglycerides	TG_Graham_2021	seq.6957.14	PNLIPRP2	rs881726	10	117988864	C	T	0	-0.10312	0.0225024	2.2959e-06	21.0004	0.235639	0.00264441	0.00161493	0.102	0.244
Risk factor	Lipids	Triglycerides	TG_Graham_2021	seq.7015.8	LILRB5	rs10403368	19	54986760	T	G	0	0.243081	0.0438248	1.45594e-08	30.7654	0.0527311	0.000469181	0.00329174	0.887	0.0599
Risk factor	Lipids	Triglycerides	TG_Graham_2021	seq.7015.8	LILRB5	rs10403709	19	54296794	G	A	0	0.0954315	0.0212325	3.48512e-06	20.2014	0.306936	-0.000702456	0.00150359	0.64	0.319
Risk factor	Lipids	Triglycerides	TG_Graham_2021	seq.7015.8	LILRB5	rs10410167	19	55008518	C	T	0	0.140767	0.0254903	1.67224e-08	30.4966	0.174731	0.00152045	0.00177514	0.392	0.19
Risk factor	Lipids	Triglycerides	TG_Graham_2021	seq.7015.8	LILRB5	rs11084314	19	54681070	T	C	0	-0.209796	0.020831	3.69832e-24	101.432	0.317804	0.0012295	0.00162135	0.448	0.303
Risk factor	Lipids	Triglycerides	TG_Graham_2021	seq.7015.8	LILRB5	rs11084345	19	55000393	A	T	0	0.092071	0.020063	2.22587e-06	21.0598	0.374693	0.000349199	0.00146622	0.812	0.39
Risk factor	Lipids	Triglycerides	TG_Graham_2021	seq.7015.8	LILRB5	rs111763601	19	54991737	A	G	0	-0.177516	0.0384531	1.952e-06	21.3114	0.0690796	0.00415356	0.00254659	0.103	0.086
Risk factor	Lipids	Triglycerides	TG_Graham_2021	seq.7015.8	LILRB5	rs112011359	19	54319254	G	A	0	0.147764	0.0327476	3.2078e-06	20.36	0.0952561	-0.00195327	0.00212733	0.359	0.13
Risk factor	Lipids	Triglycerides	TG_Graham_2021	seq.7015.8	LILRB5	rs112314207	19	54635762	A	G	0	-0.264409	0.0461023	4.86794e-09	32.8933	0.045549	-0.00121685	0.00330288	0.713	0.0511
Risk factor	Lipids	Triglycerides	TG_Graham_2021	seq.7015.8	LILRB5	rs112974556	19	54497106	A	G	0	-0.517619	0.0691346	3.52008e-14	56.057	0.0201285	-0.00594902	0.00635691	0.349	0.0187
Risk factor	Lipids	Triglycerides	TG_Graham_2021	seq.7015.8	LILRB5	rs113346399	19	54576027	A	T	0	-0.659157	0.0488589	8.83051e-42	182.008	0.040257	0.00127603	0.00424828	0.764	0.029
Risk factor	Lipids	Triglycerides	TG_Graham_2021	seq.7015.8	LILRB5	rs113607237	19	55005986	C	T	0	0.159476	0.031938	2.96782e-07	24.933	0.105368	-0.00227787	0.00254004	0.37	0.0995
Risk factor	Lipids	Triglycerides	TG_Graham_2021	seq.7015.8	LILRB5	rs11666535	19	55217660	T	G	0	0.0933828	0.0194712	8.09549e-07	23.0011	0.459648	-0.000854398	0.00141584	0.546	0.459
Risk factor	Lipids	Triglycerides	TG_Graham_2021	seq.7015.8	LILRB5	rs11667265	19	54537902	C	T	0	-0.160962	0.0222808	2.51943e-13	52.1897	0.255623	0.00223835	0.00162336	0.168	0.258
Risk factor	Lipids	Triglycerides	TG_Graham_2021	seq.7015.8	LILRB5	rs11667529	19	54769320	C	T	0	-0.496107	0.0304833	7.46071e-60	264.866	0.109053	-0.00420634	0.00222273	0.0584	0.111
Risk factor	Lipids	Triglycerides	TG_Graham_2021	seq.7015.8	LILRB5	rs11668692	19	54749537	T	C	0	0.467353	0.0352615	2.14127e-40	175.666	0.0803251	-0.00359488	0.00255415	0.159	0.0829
Risk factor	Lipids	Triglycerides	TG_Graham_2021	seq.7015.8	LILRB5	rs11670625	19	54643500	A	G	0	-0.245745	0.0288573	8.26725e-18	72.52	0.129843	-0.00451394	0.00218305	0.0387	0.118
Risk factor	Lipids	Triglycerides	TG_Graham_2021	seq.7015.8	LILRB5	rs11670907	19	55017289	G	C	0	0.325524	0.0569611	5.49012e-09	32.6595	0.0303345	-0.00308564	0.0035859	0.39	0.0416
Risk factor	Lipids	Triglycerides	TG_Graham_2021	seq.7015.8	LILRB5	rs11672845	19	55081933	T	C	0	0.203191	0.0315279	5.78766e-11	41.5354	0.107352	0.00176983	0.00289075	0.54	0.0679
Risk factor	Lipids	Triglycerides	TG_Graham_2021	seq.7015.8	LILRB5	rs117252122	19	54616549	C	T	0	-0.484554	0.0589528	1.023e-16	67.5578	0.027405	-0.00861364	0.00495815	0.0823	0.0224
Risk factor	Lipids	Triglycerides	TG_Graham_2021	seq.7015.8	LILRB5	rs117257285	19	54748367	T	A	0	0.502688	0.0780564	5.97126e-11	41.4744	0.0155925	-0.00164564	0.00543414	0.762	0.0184
Risk factor	Lipids	Triglycerides	TG_Graham_2021	seq.7015.8	LILRB5	rs117376661	19	54742900	G	C	1	0.534073	0.0480796	5.72857e-29	123.39	0.0426195	-0.00292929	0.00275521	0.288	0.072
Risk factor	Lipids	Triglycerides	TG_Graham_2021	seq.7015.8	LILRB5	rs117408808	19	54723409	A	G	0	-0.571491	0.0431605	2.54114e-40	175.326	0.0516916	0.00671884	0.00428682	0.117	0.0356
Risk factor	Lipids	Triglycerides	TG_Graham_2021	seq.7015.8	LILRB5	rs117574233	19	54815447	T	C	0	0.52037	0.0829202	1.74198e-10	39.3825	0.0138915	-0.00138496	0.00607183	0.82	0.0149
Risk factor	Lipids	Triglycerides	TG_Graham_2021	seq.7015.8	LILRB5	rs117699356	19	55209648	T	G	0	0.363507	0.0546041	1.39606e-11	44.3175	0.032319	0.00235526	0.00385033	0.541	0.0343
Risk factor	Lipids	Triglycerides	TG_Graham_2021	seq.7015.8	LILRB5	rs12150965	19	54464398	A	G	0	-0.155734	0.0303285	1.41142e-07	26.3673	0.117369	0.00150009	0.00240481	0.533	0.105
Risk factor	Lipids	Triglycerides	TG_Graham_2021	seq.7015.8	LILRB5	rs12975366	19	54759361	C	T	1	-1.16394	0.01208	0	9283.83	0.406067	0.00817847	0.00148112	3.36e-08	0.401
Risk factor	Lipids	Triglycerides	TG_Graham_2021	seq.7015.8	LILRB5	rs12975696	19	54671366	G	T	0	0.200021	0.0219652	4.26322e-20	82.9241	0.266868	0.00373778	0.00170388	0.0283	0.238
Risk factor	Lipids	Triglycerides	TG_Graham_2021	seq.7015.8	LILRB5	rs12977981	19	54631376	T	G	0	-0.150411	0.0203066	6.45939e-14	54.8637	0.371291	0.00342645	0.0016289	0.0354	0.365
Risk factor	Lipids	Triglycerides	TG_Graham_2021	seq.7015.8	LILRB5	rs138123295	19	54984624	T	G	0	0.399373	0.0565711	8.34524e-13	49.8389	0.0292005	-0.000656983	0.00436951	0.88	0.0286
Risk factor	Lipids	Triglycerides	TG_Graham_2021	seq.7015.8	LILRB5	rs143221771	19	54883103	A	G	0	-0.54338	0.0890252	5.18317e-10	37.2547	0.0118125	0.0154393	0.00961623	0.108	0.00637
Risk factor	Lipids	Triglycerides	TG_Graham_2021	seq.7015.8	LILRB5	rs143295359	19	54573584	A	C	0	-0.299506	0.0638509	1.3613e-06	22.0028	0.0231525	-0.00111938	0.00577859	0.846	0.0157
Risk factor	Lipids	Triglycerides	TG_Graham_2021	seq.7015.8	LILRB5	rs145000791	19	55227491	T	G	0	-0.385189	0.0800763	7.53615e-07	23.1387	0.0146475	0.00946571	0.00566506	0.0947	0.0177
Risk factor	Lipids	Triglycerides	TG_Graham_2021	seq.7015.8	LILRB5	rs146683137	19	54778587	C	T	1	0.531172	0.0604202	7.39207e-19	77.2869	0.0256095	0.00672847	0.00543608	0.216	0.0237
Risk factor	Lipids	Triglycerides	TG_Graham_2021	seq.7015.8	LILRB5	rs146792412	19	54934525	A	G	0	-0.101085	0.0210783	8.10578e-07	22.9986	0.288698	-0.00149977	0.00158964	0.345	0.301
Risk factor	Lipids	Triglycerides	TG_Graham_2021	seq.7015.8	LILRB5	rs147243432	19	54333097	T	G	0	0.407678	0.0669184	5.56965e-10	37.1145	0.0212625	3.70696e-05	0.00631862	0.995	0.0155
Risk factor	Lipids	Triglycerides	TG_Graham_2021	seq.7015.8	LILRB5	rs148119235	19	54729916	A	G	0	-0.293802	0.0552866	5.35744e-08	28.2403	0.031941	-0.00641245	0.00489537	0.19	0.0265
Risk factor	Lipids	Triglycerides	TG_Graham_2021	seq.7015.8	LILRB5	rs148534450	19	54794131	A	G	0	-0.551377	0.0314207	3.06929e-69	307.94	0.101021	0.00482796	0.00245769	0.0495	0.106
Risk factor	Lipids	Triglycerides	TG_Graham_2021	seq.7015.8	LILRB5	rs149676599	19	54924836	T	C	0	0.391502	0.0651589	9.36703e-10	36.1011	0.022869	-0.0100549	0.0057301	0.0793	0.0173
Risk factor	Lipids	Triglycerides	TG_Graham_2021	seq.7015.8	LILRB5	rs151019985	19	54699990	A	T	0	0.684871	0.0818638	2.98084e-17	69.9896	0.0144585	-0.0227834	0.0114341	0.0463	0.00834
Risk factor	Lipids	Triglycerides	TG_Graham_2021	seq.7015.8	LILRB5	rs158202	19	54505521	T	G	0	-0.140262	0.0310353	3.10025e-06	20.4253	0.109148	-0.00202067	0.00260972	0.439	0.122
Risk factor	Lipids	Triglycerides	TG_Graham_2021	seq.7015.8	LILRB5	rs158365	19	54700585	T	C	0	0.118851	0.0254715	1.53531e-06	21.7719	0.17766	-0.000474741	0.00195914	0.809	0.177
Risk factor	Lipids	Triglycerides	TG_Graham_2021	seq.7015.8	LILRB5	rs16985457	19	54694334	C	G	0	-0.260551	0.0245128	1.09009e-26	112.979	0.195332	0.00324734	0.00166798	0.0516	0.231
Risk factor	Lipids	Triglycerides	TG_Graham_2021	seq.7015.8	LILRB5	rs180761831	19	54767052	G	A	0	0.693386	0.096702	3.74065e-13	51.4137	0.0101115	-0.000833379	0.00907895	0.927	0.00998
Risk factor	Lipids	Triglycerides	TG_Graham_2021	seq.7015.8	LILRB5	rs181568120	19	54833047	T	C	0	0.644138	0.0906472	5.9732e-13	50.4951	0.011529	0.0109634	0.0133583	0.412	0.00384
Risk factor	Lipids	Triglycerides	TG_Graham_2021	seq.7015.8	LILRB5	rs182346047	19	54679752	T	C	0	-0.490909	0.0901102	2.54877e-08	29.6793	0.011718	-0.0116457	0.00767081	0.129	0.0095
Risk factor	Lipids	Triglycerides	TG_Graham_2021	seq.7015.8	LILRB5	rs185606799	19	54457075	A	T	0	-0.485253	0.0753187	5.86976e-11	41.5079	0.01701	0.00451761	0.00750912	0.547	0.0112
Risk factor	Lipids	Triglycerides	TG_Graham_2021	seq.7015.8	LILRB5	rs188312023	19	54399036	A	G	0	-0.428724	0.0758141	7.79515e-09	31.9783	0.016632	0.00787408	0.00671664	0.241	0.0124
Risk factor	Lipids	Triglycerides	TG_Graham_2021	seq.7015.8	LILRB5	rs190757201	19	54700035	T	C	0	0.404992	0.0891713	2.78972e-06	20.6273	0.0121905	-0.000245854	0.0110885	0.982	0.00769
Risk factor	Lipids	Triglycerides	TG_Graham_2021	seq.7015.8	LILRB5	rs190966065	19	54767802	A	T	0	0.442258	0.0707208	2.00578e-10	39.1072	0.0197505	0.00912674	0.00490075	0.0626	0.0306
Risk factor	Lipids	Triglycerides	TG_Graham_2021	seq.7015.8	LILRB5	rs192194920	19	54936759	G	A	0	0.444098	0.0974214	2.57569e-06	20.7802	0.010206	-0.0157039	0.0130928	0.23	0.00367
Risk factor	Lipids	Triglycerides	TG_Graham_2021	seq.7015.8	LILRB5	rs192506020	19	54778830	A	G	0	0.655693	0.0382119	2.67349e-66	294.445	0.0675676	5.50364e-06	0.00381453	0.999	0.0524
Risk factor	Lipids	Triglycerides	TG_Graham_2021	seq.7015.8	LILRB5	rs1981945	19	54575593	T	C	0	-0.165551	0.0252944	2.97544e-11	42.8366	0.178133	0.00211776	0.00182571	0.246	0.187
Risk factor	Lipids	Triglycerides	TG_Graham_2021	seq.7015.8	LILRB5	rs202023376	19	54778885	C	T	0	0.556992	0.0650645	5.61345e-18	73.2841	0.0223965	0.382629	0.151867	0.0118	0.03
Risk factor	Lipids	Triglycerides	TG_Graham_2021	seq.7015.8	LILRB5	rs2247129	19	54749601	A	G	0	0.208782	0.0426105	4.79724e-07	24.0078	0.0556606	-0.00501638	0.00417395	0.229	0.0504
Risk factor	Lipids	Triglycerides	TG_Graham_2021	seq.7015.8	LILRB5	rs2361796	19	54754385	G	T	0	-0.674564	0.0185087	4.01213e-291	1328.29	0.337082	0.00367951	0.0015612	0.0184	0.323
Risk factor	Lipids	Triglycerides	TG_Graham_2021	seq.7015.8	LILRB5	rs2448287	19	54540214	A	G	0	0.0884674	0.019883	4.30555e-06	19.7972	0.421943	0.00177886	0.00176267	0.313	0.407
Risk factor	Lipids	Triglycerides	TG_Graham_2021	seq.7015.8	LILRB5	rs2483832	19	54757676	T	C	0	0.769927	0.022118	8.592e-266	1211.73	0.195048	-0.00376911	0.00179146	0.0354	0.199
Risk factor	Lipids	Triglycerides	TG_Graham_2021	seq.7015.8	LILRB5	rs254262	19	54612628	A	G	0	0.186235	0.0216411	3.79539e-18	74.0566	0.280665	0.00182217	0.00162638	0.263	0.246
Risk factor	Lipids	Triglycerides	TG_Graham_2021	seq.7015.8	LILRB5	rs255772	19	54723738	G	C	1	0.237372	0.0279779	1.08541e-17	71.9828	0.138254	0.00192242	0.0023017	0.404	0.13
Risk factor	Lipids	Triglycerides	TG_Graham_2021	seq.7015.8	LILRB5	rs2668837	19	54636724	T	C	0	0.13533	0.0195241	2.08299e-12	48.0448	0.442355	0.00306529	0.0016003	0.0554	0.46
Risk factor	Lipids	Triglycerides	TG_Graham_2021	seq.7015.8	LILRB5	rs2668839	19	54657815	G	A	0	0.293471	0.0510555	4.51318e-09	33.0404	0.0371385	0.00224154	0.00470143	0.634	0.0325
Risk factor	Lipids	Triglycerides	TG_Graham_2021	seq.7015.8	LILRB5	rs272408	19	55103603	C	T	0	-0.110596	0.0235049	1.26789e-06	22.1392	0.214893	0.000626604	0.00187157	0.738	0.179
Risk factor	Lipids	Triglycerides	TG_Graham_2021	seq.7015.8	LILRB5	rs2781753	19	54814234	T	C	0	-0.164551	0.0196958	3.28208e-17	69.7997	0.491495	-0.00475127	0.00140456	0.000718	0.506
Risk factor	Lipids	Triglycerides	TG_Graham_2021	seq.7015.8	LILRB5	rs28416031	19	55010404	T	C	0	0.20016	0.020398	4.96249e-23	96.2896	0.337932	0.0020264	0.00156033	0.194	0.358
Risk factor	Lipids	Triglycerides	TG_Graham_2021	seq.7015.8	LILRB5	rs28513	19	54699386	A	C	0	-0.158445	0.0193935	1.54188e-16	66.749	0.469004	-0.00232568	0.00174267	0.182	0.464
Risk factor	Lipids	Triglycerides	TG_Graham_2021	seq.7015.8	LILRB5	rs307944	19	54394301	A	G	0	0.131857	0.0243404	3.02685e-08	29.3461	0.196466	0.00279061	0.0020737	0.178	0.185
Risk factor	Lipids	Triglycerides	TG_Graham_2021	seq.7015.8	LILRB5	rs3170255	19	54664044	T	C	1	-0.419481	0.0794365	6.43426e-08	27.8859	0.0150255	-0.000300863	0.00580453	0.959	0.0146
Risk factor	Lipids	Triglycerides	TG_Graham_2021	seq.7015.8	LILRB5	rs35292594	19	54639948	G	T	0	-0.317574	0.0325934	9.83247e-23	94.9359	0.0985636	0.00525139	0.00245964	0.0328	0.0959
Risk factor	Lipids	Triglycerides	TG_Graham_2021	seq.7015.8	LILRB5	rs35397129	19	55198658	C	A	0	-0.219959	0.0485893	2.99273e-06	20.4928	0.0426195	-0.00380975	0.00429246	0.375	0.0308
Risk factor	Lipids	Triglycerides	TG_Graham_2021	seq.7015.8	LILRB5	rs36630	19	54691626	A	G	0	0.30872	0.026834	6.23838e-31	132.361	0.150161	0.00572523	0.00205293	0.00529	0.145
Risk factor	Lipids	Triglycerides	TG_Graham_2021	seq.7015.8	LILRB5	rs366337	19	54783923	A	G	1	-0.788826	0.0358651	1.63444e-107	483.747	0.0742771	0.00997677	0.00318211	0.00172	0.057
Risk factor	Lipids	Triglycerides	TG_Graham_2021	seq.7015.8	LILRB5	rs36664	19	54650940	G	A	0	-0.149769	0.0204127	1.09177e-13	53.8323	0.350406	-0.0028924	0.00149488	0.053	0.371
Risk factor	Lipids	Triglycerides	TG_Graham_2021	seq.7015.8	LILRB5	rs368545574	19	54678831	A	G	0	0.466411	0.062748	5.30482e-14	55.2507	0.024759	0.0332799	0.0132067	0.0117	0.0104
Risk factor	Lipids	Triglycerides	TG_Graham_2021	seq.7015.8	LILRB5	rs384116	19	54796719	G	C	0	0.203567	0.0225895	1.01558e-19	81.2085	0.241353	-0.0125765	0.00164459	2.05e-14	0.232
Risk factor	Lipids	Triglycerides	TG_Graham_2021	seq.7015.8	LILRB5	rs3843749	19	54272420	G	A	0	-0.14848	0.0285235	9.67207e-08	27.0976	0.135324	-0.000468448	0.0020112	0.816	0.142
Risk factor	Lipids	Triglycerides	TG_Graham_2021	seq.7015.8	LILRB5	rs3892786	19	54828244	C	G	0	-0.572021	0.0241043	8.61613e-125	563.164	0.177849	0.00431091	0.00188263	0.022	0.169
Risk factor	Lipids	Triglycerides	TG_Graham_2021	seq.7015.8	LILRB5	rs3901593	19	54510941	G	A	0	0.21548	0.0449797	8.31394e-07	22.9499	0.049329	-0.00625451	0.00369856	0.0908	0.0393
Risk factor	Lipids	Triglycerides	TG_Graham_2021	seq.7015.8	LILRB5	rs402071	19	54767879	T	C	0	0.514052	0.0184149	8.77179e-172	779.247	0.471272	0.00228531	0.00143474	0.111	0.496
Risk factor	Lipids	Triglycerides	TG_Graham_2021	seq.7015.8	LILRB5	rs4042	19	54697462	C	A	0	-0.497559	0.0703587	7.6497e-13	50.0096	0.0189945	0.00450998	0.00715829	0.529	0.0128
Risk factor	Lipids	Triglycerides	TG_Graham_2021	seq.7015.8	LILRB5	rs422948	19	54749011	G	T	0	0.10933	0.0196235	1.26364e-08	31.0403	0.471839	0.00028598	0.00144597	0.843	0.45
Risk factor	Lipids	Triglycerides	TG_Graham_2021	seq.7015.8	LILRB5	rs423210	19	55173873	A	G	0	0.153905	0.0283646	2.8823e-08	29.441	0.141467	0.00206788	0.00233947	0.377	0.104
Risk factor	Lipids	Triglycerides	TG_Graham_2021	seq.7015.8	LILRB5	rs437236	19	54786341	G	C	0	0.554139	0.0800827	2.26485e-12	47.8806	0.014931	-0.00243865	0.00589455	0.679	0.0165
Risk factor	Lipids	Triglycerides	TG_Graham_2021	seq.7015.8	LILRB5	rs438211	19	55168581	C	G	0	-0.200007	0.0442523	3.09641e-06	20.4277	0.0498015	0.00244446	0.00363632	0.501	0.0439
Risk factor	Lipids	Triglycerides	TG_Graham_2021	seq.7015.8	LILRB5	rs441716	19	55169072	G	A	0	-0.133924	0.0199819	1.02606e-11	44.9204	0.398885	0.00042349	0.00147042	0.773	0.402
Risk factor	Lipids	Triglycerides	TG_Graham_2021	seq.7015.8	LILRB5	rs444939	19	54535089	T	C	0	-0.100261	0.0225457	4.35365e-06	19.7759	0.246456	-0.0035379	0.00183883	0.0544	0.247
Risk factor	Lipids	Triglycerides	TG_Graham_2021	seq.7015.8	LILRB5	rs457146	19	54516973	C	T	0	0.17944	0.0210134	6.75111e-18	72.9199	0.302022	0.000762771	0.001549	0.622	0.312
Risk factor	Lipids	Triglycerides	TG_Graham_2021	seq.7015.8	LILRB5	rs4806708	19	54603130	G	C	0	-0.107749	0.0233086	1.89376e-06	21.3695	0.219146	-0.000210369	0.00177271	0.906	0.213
Risk factor	Lipids	Triglycerides	TG_Graham_2021	seq.7015.8	LILRB5	rs4806715	19	54636630	A	C	0	0.134318	0.0235958	6.26133e-09	32.404	0.214704	-0.00337851	0.00188035	0.0724	0.223
Risk factor	Lipids	Triglycerides	TG_Graham_2021	seq.7015.8	LILRB5	rs4806718	19	54657877	C	T	0	-0.195494	0.0200907	1.11667e-22	94.684	0.351446	7.2834e-05	0.00156086	0.963	0.367
Risk factor	Lipids	Triglycerides	TG_Graham_2021	seq.7015.8	LILRB5	rs4806740	19	54799525	T	C	0	0.556962	0.0944971	1.88526e-09	34.7387	0.0106785	-0.00427797	0.00695537	0.539	0.0102
Risk factor	Lipids	Triglycerides	TG_Graham_2021	seq.7015.8	LILRB5	rs527337424	19	54699970	A	G	0	0.488095	0.0788462	2.99926e-10	38.3219	0.0150255	0.00120347	0.00682297	0.86	0.0128
Risk factor	Lipids	Triglycerides	TG_Graham_2021	seq.7015.8	LILRB5	rs542875167	19	54832581	T	C	0	-0.613147	0.0786256	3.13702e-15	60.8137	0.015498	-0.00844796	0.00690555	0.221	0.0108
Risk factor	Lipids	Triglycerides	TG_Graham_2021	seq.7015.8	LILRB5	rs556290698	19	55147434	G	A	0	0.459921	0.08811	8.9534e-08	27.2468	0.0123795	0.0116521	0.0100994	0.249	0.00594
Risk factor	Lipids	Triglycerides	TG_Graham_2021	seq.7015.8	LILRB5	rs556544819	19	54939233	T	C	0	-0.776094	0.0873968	3.33944e-19	78.8565	0.0123795	0.0101743	0.0135867	0.454	0.00466
Risk factor	Lipids	Triglycerides	TG_Graham_2021	seq.7015.8	LILRB5	rs58576363	19	54546303	C	T	0	0.201651	0.036901	2.31912e-08	29.8624	0.0754111	0.0023495	0.00268107	0.381	0.0722
Risk factor	Lipids	Triglycerides	TG_Graham_2021	seq.7015.8	LILRB5	rs595872	19	54763969	A	G	0	0.659444	0.0205444	2.31481e-226	1030.31	0.251843	-0.00905456	0.00171741	1.35e-07	0.219
Risk factor	Lipids	Triglycerides	TG_Graham_2021	seq.7015.8	LILRB5	rs60980712	19	55050737	A	G	0	-0.15138	0.0242498	2.1528e-10	38.9691	0.197978	0.00220412	0.00182788	0.228	0.187
Risk factor	Lipids	Triglycerides	TG_Graham_2021	seq.7015.8	LILRB5	rs62131650	19	55059486	A	G	0	-0.258689	0.044302	2.62233e-09	34.0965	0.0505576	0.00541378	0.00319969	0.0907	0.0507
Risk factor	Lipids	Triglycerides	TG_Graham_2021	seq.7015.8	LILRB5	rs62132192	19	54847310	T	C	0	-0.174343	0.0318758	2.25721e-08	29.9149	0.103005	0.000763401	0.00232279	0.742	0.106
Risk factor	Lipids	Triglycerides	TG_Graham_2021	seq.7015.8	LILRB5	rs62132544	19	54678885	A	G	0	-0.362016	0.0593189	5.20877e-10	37.2451	0.0276885	0.00157509	0.00474087	0.74	0.025
Risk factor	Lipids	Triglycerides	TG_Graham_2021	seq.7015.8	LILRB5	rs62133062	19	54703687	T	C	0	-0.536549	0.0469347	1.44985e-30	130.686	0.042903	0.0056109	0.00424323	0.186	0.0325
Risk factor	Lipids	Triglycerides	TG_Graham_2021	seq.7015.8	LILRB5	rs62144168	19	54634830	T	C	1	0.222682	0.0367226	6.64318e-10	36.7708	0.0768286	0.00066374	0.00241675	0.784	0.0897
Risk factor	Lipids	Triglycerides	TG_Graham_2021	seq.7015.8	LILRB5	rs62147262	19	54555513	C	G	0	-0.194652	0.0241373	3.68087e-16	65.034	0.197505	-0.00360051	0.00204987	0.079	0.195
Risk factor	Lipids	Triglycerides	TG_Graham_2021	seq.7015.8	LILRB5	rs66507429	19	54492922	T	A	0	0.113243	0.0232997	5.86108e-07	23.6223	0.226706	-0.00471676	0.00170848	0.00577	0.217
Risk factor	Lipids	Triglycerides	TG_Graham_2021	seq.7015.8	LILRB5	rs67751111	19	54431071	G	A	0	0.140056	0.0266675	7.52544e-08	27.5828	0.159989	-6.30522e-05	0.00327583	0.985	0.147
Risk factor	Lipids	Triglycerides	TG_Graham_2021	seq.7015.8	LILRB5	rs687117	19	54533184	T	C	0	0.0931953	0.0197318	1.16137e-06	22.3077	0.48195	0.00100681	0.00149038	0.499	0.517
Risk factor	Lipids	Triglycerides	TG_Graham_2021	seq.7015.8	LILRB5	rs71363373	19	54333563	A	C	0	-0.162047	0.0262142	3.17176e-10	38.2128	0.164147	0.00269498	0.00198513	0.175	0.171
Risk factor	Lipids	Triglycerides	TG_Graham_2021	seq.7015.8	LILRB5	rs71365433	19	54709772	T	C	0	-0.565521	0.0296079	1.25421e-81	364.823	0.113967	0.00314543	0.00250996	0.21	0.106
Risk factor	Lipids	Triglycerides	TG_Graham_2021	seq.7015.8	LILRB5	rs71365446	19	54732456	T	C	0	0.249969	0.022522	6.35121e-29	123.185	0.247401	0.00174534	0.00150802	0.247	0.325
Risk factor	Lipids	Triglycerides	TG_Graham_2021	seq.7015.8	LILRB5	rs7249626	19	55022725	G	T	0	0.130001	0.0230369	8.34767e-09	31.8453	0.231336	0.000363464	0.00173335	0.834	0.226
Risk factor	Lipids	Triglycerides	TG_Graham_2021	seq.7015.8	LILRB5	rs7250503	19	54986855	C	T	0	-0.118267	0.0192899	4.36553e-10	37.5896	0.480911	-0.0034957	0.00168461	0.038	0.474
Risk factor	Lipids	Triglycerides	TG_Graham_2021	seq.7015.8	LILRB5	rs7250797	19	54494536	G	C	0	-0.168904	0.020999	4.36788e-16	64.6968	0.312323	0.00100015	0.00152998	0.513	0.302
Risk factor	Lipids	Triglycerides	TG_Graham_2021	seq.7015.8	LILRB5	rs725484	19	54903067	A	G	0	0.0883731	0.0195991	3.2561e-06	20.3314	0.415706	-0.000566266	0.00147964	0.702	0.458
Risk factor	Lipids	Triglycerides	TG_Graham_2021	seq.7015.8	LILRB5	rs7259731	19	54841732	T	G	0	-0.176713	0.0292051	7.20828e-10	36.6117	0.127197	-0.00319469	0.00281607	0.257	0.12
Risk factor	Lipids	Triglycerides	TG_Graham_2021	seq.7015.8	LILRB5	rs73055442	19	54783693	T	C	1	0.822979	0.0566863	4.65075e-48	210.776	0.0292005	-0.00240142	0.00411024	0.559	0.0302
Risk factor	Lipids	Triglycerides	TG_Graham_2021	seq.7015.8	LILRB5	rs73055452	19	54789190	T	C	0	0.540806	0.0253099	1.34428e-101	456.565	0.164619	0.0017521	0.00210782	0.406	0.139
Risk factor	Lipids	Triglycerides	TG_Graham_2021	seq.7015.8	LILRB5	rs73056710	19	54324573	T	C	0	0.0903499	0.0194837	1.76577e-06	21.5037	0.471744	-0.00225565	0.00148325	0.128	0.445
Risk factor	Lipids	Triglycerides	TG_Graham_2021	seq.7015.8	LILRB5	rs73063876	19	55192666	C	A	0	0.203556	0.0422049	7.06926e-07	23.2617	0.0563221	-0.00201903	0.00260057	0.438	0.0783
Risk factor	Lipids	Triglycerides	TG_Graham_2021	seq.7015.8	LILRB5	rs73064143	19	54989560	T	C	0	-0.192339	0.0420941	2.44722e-06	20.8782	0.0559441	-0.00254908	0.00334147	0.446	0.0497
Risk factor	Lipids	Triglycerides	TG_Graham_2021	seq.7015.8	LILRB5	rs73615921	19	54711178	C	G	0	-0.490371	0.0825127	1.39947e-09	35.319	0.0137025	0.00767922	0.00661726	0.246	0.0136
Risk factor	Lipids	Triglycerides	TG_Graham_2021	seq.7015.8	LILRB5	rs73937655	19	54537271	T	C	0	0.340581	0.062322	2.31636e-08	29.8647	0.0252315	0.00982386	0.00523506	0.0606	0.0188
Risk factor	Lipids	Triglycerides	TG_Graham_2021	seq.7015.8	LILRB5	rs74387320	19	54754377	A	T	0	-0.779265	0.0500845	6.91153e-55	242.083	0.037611	0.000806764	0.00327608	0.805	0.052
Risk factor	Lipids	Triglycerides	TG_Graham_2021	seq.7015.8	LILRB5	rs76225367	19	54640947	A	G	0	-0.34927	0.0643188	2.81306e-08	29.4881	0.0235305	-0.00289207	0.00470411	0.539	0.0235
Risk factor	Lipids	Triglycerides	TG_Graham_2021	seq.7015.8	LILRB5	rs78691806	19	55246739	T	C	1	-0.285769	0.0602161	1.03881e-06	22.5219	0.026271	0.0015893	0.00836441	0.849	0.0256
Risk factor	Lipids	Triglycerides	TG_Graham_2021	seq.7015.8	LILRB5	rs78784872	19	54646603	C	T	0	0.333909	0.0442694	2.30242e-14	56.8917	0.0494235	-0.00541378	0.00353198	0.125	0.0448
Risk factor	Lipids	Triglycerides	TG_Graham_2021	seq.7015.8	LILRB5	rs79016353	19	54751153	A	G	0	0.492289	0.0416073	1.33683e-32	139.991	0.0568891	0.000712753	0.00328418	0.828	0.0475
Risk factor	Lipids	Triglycerides	TG_Graham_2021	seq.7015.8	LILRB5	rs79111643	19	55195741	A	G	0	-0.324015	0.0716442	3.05485e-06	20.4535	0.0191835	-0.00468995	0.00467036	0.315	0.0246
Risk factor	Lipids	Triglycerides	TG_Graham_2021	seq.7015.8	LILRB5	rs79145893	19	54604899	T	C	0	0.535427	0.0729631	1.08141e-13	53.851	0.017577	0.0030206	0.00726405	0.678	0.0114
Risk factor	Lipids	Triglycerides	TG_Graham_2021	seq.7015.8	LILRB5	rs80190534	19	54792759	T	C	0	0.629647	0.0933423	7.62138e-12	45.5027	0.0104895	-0.0122695	0.00826213	0.138	0.00846
Risk factor	Lipids	Triglycerides	TG_Graham_2021	seq.7050.5	NEGR1	rs11209928	1	72627031	A	G	0	-0.129383	0.0192105	8.19567e-12	45.3604	0.465709	0.00527861	0.00137305	0.000121	0.499
Risk factor	Lipids	Triglycerides	TG_Graham_2021	seq.7050.5	NEGR1	rs12134600	1	72635996	A	C	0	-0.13343	0.0273823	5.49982e-07	23.7447	0.138579	0.00486232	0.00208699	0.0198	0.128
Risk factor	Lipids	Triglycerides	TG_Graham_2021	seq.7131.207	TNC	rs10119915	9	117969573	A	G	0	0.299876	0.0321971	6.16938e-21	86.7461	0.0969938	0.00278094	0.00217398	0.201	0.111
Risk factor	Lipids	Triglycerides	TG_Graham_2021	seq.7131.207	TNC	rs10759752	9	117803720	G	A	0	0.347642	0.0187338	3.58364e-77	344.36	0.424844	0.00224095	0.00138589	0.106	0.421
Risk factor	Lipids	Triglycerides	TG_Graham_2021	seq.7131.207	TNC	rs10817746	9	118091712	C	T	0	0.203454	0.0222466	2.97055e-20	83.6383	0.242957	0.00145339	0.0015726	0.355	0.253
Risk factor	Lipids	Triglycerides	TG_Graham_2021	seq.7131.207	TNC	rs10982474	9	117739612	C	T	0	-0.378011	0.0278986	3.99069e-42	183.588	0.132067	-0.00144704	0.00195527	0.459	0.149
Risk factor	Lipids	Triglycerides	TG_Graham_2021	seq.7131.207	TNC	rs10982475	9	117739703	T	C	0	0.20796	0.0383548	2.94668e-08	29.3982	0.0665532	-0.00259136	0.00258744	0.317	0.0751
Risk factor	Lipids	Triglycerides	TG_Graham_2021	seq.7131.207	TNC	rs1107372	9	117779957	A	G	0	-0.614495	0.0204061	1.62259e-199	906.811	0.256948	-0.00374371	0.00163589	0.0221	0.231
Risk factor	Lipids	Triglycerides	TG_Graham_2021	seq.7131.207	TNC	rs116940009	9	117818975	T	C	0	0.363842	0.0798607	2.60737e-06	20.7568	0.0146531	-0.0127003	0.00662048	0.0551	0.0131
Risk factor	Lipids	Triglycerides	TG_Graham_2021	seq.7131.207	TNC	rs117157109	9	117730451	A	C	0	-0.540159	0.0341864	1.5456e-56	249.653	0.0837587	-0.00515596	0.00306372	0.0924	0.0786
Risk factor	Lipids	Triglycerides	TG_Graham_2021	seq.7131.207	TNC	rs117194625	9	117358876	C	T	0	-0.635814	0.0817875	3.80303e-15	60.4347	0.0139913	-0.00466104	0.00667012	0.485	0.0116
Risk factor	Lipids	Triglycerides	TG_Graham_2021	seq.7131.207	TNC	rs117303912	9	117606261	A	G	0	-0.32501	0.0535194	6.28686e-10	36.8783	0.0333711	-0.00715294	0.00494352	0.148	0.022
Risk factor	Lipids	Triglycerides	TG_Graham_2021	seq.7131.207	TNC	rs117344185	9	118211580	T	A	0	0.186861	0.0387238	6.98325e-07	23.2853	0.0665532	0.00730121	0.00310824	0.0188	0.0606
Risk factor	Lipids	Triglycerides	TG_Graham_2021	seq.7131.207	TNC	rs117483753	9	117840827	A	T	0	0.481786	0.088415	2.53065e-08	29.6932	0.011817	0.0113195	0.00926725	0.222	0.0075
Risk factor	Lipids	Triglycerides	TG_Graham_2021	seq.7131.207	TNC	rs118079617	9	118209899	A	T	0	-0.37235	0.0777928	8.48859e-07	22.9099	0.0150312	-0.00668224	0.00575389	0.246	0.0153
Risk factor	Lipids	Triglycerides	TG_Graham_2021	seq.7131.207	TNC	rs12683723	9	117913870	G	A	0	0.255196	0.0307734	5.53316e-17	68.7696	0.106542	-0.00272482	0.00251615	0.279	0.082
Risk factor	Lipids	Triglycerides	TG_Graham_2021	seq.7131.207	TNC	rs13288168	9	117699786	T	C	0	0.276355	0.0481494	4.74694e-09	32.9422	0.0412176	-0.000718448	0.00414902	0.863	0.0336
Risk factor	Lipids	Triglycerides	TG_Graham_2021	seq.7131.207	TNC	rs13292119	9	117842927	T	C	0	0.373261	0.0583442	7.89355e-11	40.9289	0.0275099	0.00847106	0.00330321	0.0103	0.0467
Risk factor	Lipids	Triglycerides	TG_Graham_2021	seq.7131.207	TNC	rs1360822	9	118064714	G	C	0	0.134039	0.0195152	3.24537e-12	47.1755	0.390717	0.000703771	0.00142972	0.623	0.396
Risk factor	Lipids	Triglycerides	TG_Graham_2021	seq.7131.207	TNC	rs141011387	9	117997274	G	T	0	-0.698938	0.0959051	1.57519e-13	53.1122	0.0101153	-0.0202803	0.00705961	0.00407	0.00949
Risk factor	Lipids	Triglycerides	TG_Graham_2021	seq.7131.207	TNC	rs1414152	9	117973181	A	C	0	-0.363355	0.0184885	2.72326e-86	386.241	0.495746	0.000180739	0.00137935	0.896	0.476
Risk factor	Lipids	Triglycerides	TG_Graham_2021	seq.7131.207	TNC	rs141639647	9	118374445	T	C	0	-0.649892	0.0890977	1.50275e-13	53.2046	0.0116279	-0.0053294	0.01182	0.652	0.00441
Risk factor	Lipids	Triglycerides	TG_Graham_2021	seq.7131.207	TNC	rs141657297	9	117645445	A	C	0	-0.623086	0.0732567	9.03952e-18	72.3438	0.0170164	-0.00780921	0.00568563	0.17	0.0172
Risk factor	Lipids	Triglycerides	TG_Graham_2021	seq.7131.207	TNC	rs143583542	9	117930249	A	G	0	-0.839308	0.0798625	3.90893e-26	110.448	0.0143694	-0.00392498	0.00784614	0.617	0.00836
Risk factor	Lipids	Triglycerides	TG_Graham_2021	seq.7131.207	TNC	rs146021914	9	118169886	C	T	0	0.381518	0.0731229	9.0682e-08	27.2222	0.0176782	0.0123641	0.00886704	0.163	0.00719
Risk factor	Lipids	Triglycerides	TG_Graham_2021	seq.7131.207	TNC	rs16932140	9	117815879	G	A	0	0.271642	0.048127	8.29396e-09	31.8578	0.0411231	0.00233964	0.00341854	0.494	0.0444
Risk factor	Lipids	Triglycerides	TG_Graham_2021	seq.7131.207	TNC	rs17819305	9	117816230	T	C	0	0.311408	0.0283877	2.66889e-28	120.337	0.125733	-0.000923565	0.00238596	0.699	0.0935
Risk factor	Lipids	Triglycerides	TG_Graham_2021	seq.7131.207	TNC	rs183876104	9	117704971	G	C	0	-0.799028	0.0750565	9.13161e-27	113.331	0.0166383	-0.0065915	0.00706606	0.351	0.0149
Risk factor	Lipids	Triglycerides	TG_Graham_2021	seq.7131.207	TNC	rs188988092	9	117832832	C	T	0	-0.798523	0.0825463	1.95127e-22	93.5793	0.0133296	-0.0113239	0.00805711	0.16	0.00871
Risk factor	Lipids	Triglycerides	TG_Graham_2021	seq.7131.207	TNC	rs2236409	9	117821746	C	A	0	0.183553	0.0333217	1.80939e-08	30.3437	0.092456	0.000195313	0.00251671	0.938	0.0811
Risk factor	Lipids	Triglycerides	TG_Graham_2021	seq.7131.207	TNC	rs3181356	9	117692882	T	C	0	-0.142251	0.0226063	1.56158e-10	39.596	0.234354	-0.00222145	0.00177188	0.21	0.221
Risk factor	Lipids	Triglycerides	TG_Graham_2021	seq.7131.207	TNC	rs34367625	9	117541414	T	C	0	0.229002	0.037247	3.91836e-10	37.8004	0.0719418	0.00654673	0.00276187	0.0178	0.0712
Risk factor	Lipids	Triglycerides	TG_Graham_2021	seq.7131.207	TNC	rs35165312	9	117748652	A	G	0	-0.106967	0.0196937	2.79358e-08	29.5016	0.385706	-0.0022015	0.00145961	0.131	0.352
Risk factor	Lipids	Triglycerides	TG_Graham_2021	seq.7131.207	TNC	rs4145474	9	118166976	A	G	0	0.103545	0.0190699	2.82148e-08	29.4823	0.482605	0.00200651	0.00137626	0.145	0.504
Risk factor	Lipids	Triglycerides	TG_Graham_2021	seq.7131.207	TNC	rs4979481	9	117750232	C	T	0	0.23868	0.0210981	5.66624e-30	127.981	0.283229	0.00416521	0.00152676	0.00637	0.305
Risk factor	Lipids	Triglycerides	TG_Graham_2021	seq.7131.207	TNC	rs546910343	9	118048149	C	G	0	-0.616425	0.0759742	2.45689e-16	65.8307	0.0164492	0.00373315	0.011716	0.75	0.00479
Risk factor	Lipids	Triglycerides	TG_Graham_2021	seq.7131.207	TNC	rs55859521	9	117568960	T	C	0	0.276926	0.0549309	2.31127e-07	25.4152	0.0308187	0.00407483	0.00452685	0.368	0.0258
Risk factor	Lipids	Triglycerides	TG_Graham_2021	seq.7131.207	TNC	rs55924578	9	118204337	A	G	0	-0.368177	0.0592864	2.64683e-10	38.5659	0.0259028	-0.00476351	0.0044627	0.286	0.0254
Risk factor	Lipids	Triglycerides	TG_Graham_2021	seq.7131.207	TNC	rs56361478	9	117750732	A	G	0	0.18652	0.0408652	2.50612e-06	20.8326	0.0578559	0.00880577	0.00420026	0.036	0.0312
Risk factor	Lipids	Triglycerides	TG_Graham_2021	seq.7131.207	TNC	rs57814325	9	117879968	A	G	0	-0.767859	0.0195936	0	1535.8	0.254301	-0.00561234	0.00163995	0.000621	0.229
Risk factor	Lipids	Triglycerides	TG_Graham_2021	seq.7131.207	TNC	rs62578006	9	117986671	G	A	0	-0.299712	0.0220547	2.31163e-42	184.674	0.242863	-0.00425582	0.00163986	0.00945	0.231
Risk factor	Lipids	Triglycerides	TG_Graham_2021	seq.7131.207	TNC	rs62578723	9	117751650	A	G	0	0.144952	0.0293657	3.98503e-07	24.3651	0.120533	-0.00250157	0.00192097	0.193	0.156
Risk factor	Lipids	Triglycerides	TG_Graham_2021	seq.7131.207	TNC	rs62580477	9	117877486	T	C	0	-0.727148	0.0472003	7.50679e-54	237.332	0.039705	-0.0102078	0.00369008	0.00567	0.0385
Risk factor	Lipids	Triglycerides	TG_Graham_2021	seq.7131.207	TNC	rs66599217	9	117661628	A	T	0	0.134442	0.026486	1.92767e-07	25.7654	0.152108	-0.000591912	0.00232765	0.799	0.16
Risk factor	Lipids	Triglycerides	TG_Graham_2021	seq.7131.207	TNC	rs7026596	9	117838093	T	C	0	0.157708	0.0260224	6.78618e-10	36.7293	0.157686	0.00210281	0.00173731	0.226	0.199
Risk factor	Lipids	Triglycerides	TG_Graham_2021	seq.7131.207	TNC	rs7028121	9	117414359	A	G	0	-0.170522	0.0246249	2.18328e-12	47.9526	0.184061	0.00208579	0.00178228	0.242	0.183
Risk factor	Lipids	Triglycerides	TG_Graham_2021	seq.7131.207	TNC	rs7028273	9	118094992	C	T	0	-0.222949	0.0223826	1.13097e-23	99.2179	0.235489	-0.00109252	0.00165066	0.508	0.224
Risk factor	Lipids	Triglycerides	TG_Graham_2021	seq.7131.207	TNC	rs7031825	9	117921407	G	A	0	0.294683	0.0189145	4.99799e-55	242.728	0.438457	0.00298149	0.00138617	0.0315	0.464
Risk factor	Lipids	Triglycerides	TG_Graham_2021	seq.7131.207	TNC	rs7043766	9	117636232	A	G	0	0.0940237	0.0195653	7.71304e-07	23.0941	0.383437	0.00122649	0.00149772	0.413	0.418
Risk factor	Lipids	Triglycerides	TG_Graham_2021	seq.7131.207	TNC	rs72758620	9	117766177	A	G	0	-0.478629	0.021661	1.71343e-108	488.249	0.242863	-0.00370993	0.00172953	0.0319	0.198
Risk factor	Lipids	Triglycerides	TG_Graham_2021	seq.7131.207	TNC	rs72762373	9	117998886	A	G	0	0.289254	0.046105	1.76159e-10	39.3607	0.0453772	-0.00350154	0.00398636	0.38	0.0323
Risk factor	Lipids	Triglycerides	TG_Graham_2021	seq.7131.207	TNC	rs72764245	9	118077738	C	T	0	-0.246432	0.0464778	5.72252e-08	28.1127	0.0444318	0.000497206	0.00357404	0.889	0.0405
Risk factor	Lipids	Triglycerides	TG_Graham_2021	seq.7131.207	TNC	rs74612843	9	117708888	G	A	0	-0.341083	0.0350374	1.07092e-22	94.7668	0.0805445	0.000927189	0.00320529	0.772	0.0549
Risk factor	Lipids	Triglycerides	TG_Graham_2021	seq.7131.207	TNC	rs76062121	9	118026440	A	G	0	0.173291	0.0266054	3.67399e-11	42.4241	0.160049	0.001028	0.00192772	0.594	0.151
Risk factor	Lipids	Triglycerides	TG_Graham_2021	seq.7131.207	TNC	rs76063798	9	117436029	T	A	0	-0.212251	0.0418171	1.93037e-07	25.7627	0.0538854	-0.00321708	0.00253807	0.205	0.0787
Risk factor	Lipids	Triglycerides	TG_Graham_2021	seq.7131.207	TNC	rs77579837	9	118054871	A	G	0	-0.412408	0.0774093	4.97517e-08	28.3836	0.0155984	-0.00331606	0.006265	0.597	0.0127
Risk factor	Lipids	Triglycerides	TG_Graham_2021	seq.7131.207	TNC	rs77894381	9	117749523	T	A	0	0.230952	0.0234808	3.94764e-23	96.7426	0.208546	0.000171172	0.00180669	0.925	0.188
Risk factor	Lipids	Triglycerides	TG_Graham_2021	seq.7131.207	TNC	rs7853354	9	117723333	C	T	0	0.103556	0.0224203	1.92936e-06	21.3338	0.23823	0.00225645	0.00170751	0.186	0.207
Risk factor	Lipids	Triglycerides	TG_Graham_2021	seq.7131.207	TNC	rs7859870	9	118367195	G	A	0	0.11967	0.0239885	3.04029e-07	24.8865	0.197769	0.00118679	0.00182352	0.515	0.173
Risk factor	Lipids	Triglycerides	TG_Graham_2021	seq.7131.207	TNC	rs78709754	9	117979116	T	C	0	0.326238	0.0583089	1.10314e-08	31.304	0.02647	0.0002582	0.00391634	0.947	0.0321
Risk factor	Lipids	Triglycerides	TG_Graham_2021	seq.7131.207	TNC	rs79352551	9	118090145	C	T	0	-0.665796	0.0410004	1.34128e-59	263.698	0.0558707	-0.00397669	0.00351561	0.258	0.0445
Risk factor	Lipids	Triglycerides	TG_Graham_2021	seq.7131.207	TNC	rs79956292	9	117762305	T	C	0	0.437949	0.0797874	2.02166e-08	30.1286	0.0153148	0.00183308	0.00687485	0.79	0.0111
Risk factor	Lipids	Triglycerides	TG_Graham_2021	seq.7131.207	TNC	rs80212185	9	118080801	G	C	0	0.324875	0.049702	3.14966e-11	42.7253	0.0388542	-0.00221999	0.00422905	0.6	0.0318
Risk factor	Lipids	Triglycerides	TG_Graham_2021	seq.7156.2	FUT10	rs10091351	8	32965187	A	G	0	0.145341	0.0185639	2.45438e-15	61.2968	0.415752	-0.00264102	0.00140695	0.0605	0.414
Risk factor	Lipids	Triglycerides	TG_Graham_2021	seq.7156.2	FUT10	rs10102068	8	33338238	C	A	0	0.634816	0.016471	0	1485.44	0.404582	-0.00408092	0.00139709	0.00349	0.404
Risk factor	Lipids	Triglycerides	TG_Graham_2021	seq.7156.2	FUT10	rs10954876	8	32750127	A	G	0	-0.146119	0.0195975	4.45937e-14	55.592	0.31011	0.00261327	0.00152155	0.0859	0.287
Risk factor	Lipids	Triglycerides	TG_Graham_2021	seq.7156.2	FUT10	rs111850883	8	33298736	T	C	0	0.316196	0.0712168	4.49988e-06	19.7128	0.0172283	0.00400121	0.00548551	0.466	0.0177
Risk factor	Lipids	Triglycerides	TG_Graham_2021	seq.7156.2	FUT10	rs1122551	8	32908691	C	T	0	0.201625	0.0246483	1.41831e-16	66.9137	0.16471	-0.00332295	0.00190511	0.0811	0.153
Risk factor	Lipids	Triglycerides	TG_Graham_2021	seq.7156.2	FUT10	rs116970247	8	33416003	C	T	0	-0.221136	0.0501838	5.25219e-06	19.4174	0.034646	0.00148112	0.00410626	0.718	0.0307
Risk factor	Lipids	Triglycerides	TG_Graham_2021	seq.7156.2	FUT10	rs117305423	8	33409942	G	A	0	-0.373201	0.0818004	2.52937e-06	20.8149	0.0132526	0.00787521	0.00597548	0.188	0.0167
Risk factor	Lipids	Triglycerides	TG_Graham_2021	seq.7156.2	FUT10	rs117419172	8	33206325	A	G	0	0.617989	0.051035	4.72506e-34	146.631	0.0327527	-0.00189988	0.00546128	0.728	0.0182
Risk factor	Lipids	Triglycerides	TG_Graham_2021	seq.7156.2	FUT10	rs117568654	8	33036845	A	T	0	-0.163862	0.035334	1.7631e-06	21.5066	0.0718478	0.00244985	0.00370546	0.509	0.0435
Risk factor	Lipids	Triglycerides	TG_Graham_2021	seq.7156.2	FUT10	rs117723152	8	32816348	A	G	0	0.279215	0.0398509	1.22184e-12	49.0909	0.0560394	0.00112732	0.00302449	0.709	0.0568
Risk factor	Lipids	Triglycerides	TG_Graham_2021	seq.7156.2	FUT10	rs11776481	8	33485903	G	T	0	0.229288	0.0183067	2.73099e-36	156.871	0.445759	-0.000493368	0.00140369	0.725	0.404
Risk factor	Lipids	Triglycerides	TG_Graham_2021	seq.7156.2	FUT10	rs117851846	8	32826953	A	G	0	-0.341832	0.0756671	3.12755e-06	20.4085	0.0147671	-0.00148067	0.00523004	0.777	0.0184
Risk factor	Lipids	Triglycerides	TG_Graham_2021	seq.7156.2	FUT10	rs13251702	8	33674712	T	C	0	0.234296	0.0284204	8.33171e-17	67.9625	0.114351	-0.00267705	0.00235844	0.256	0.0956
Risk factor	Lipids	Triglycerides	TG_Graham_2021	seq.7156.2	FUT10	rs13265598	8	33290249	C	G	0	-0.271268	0.0232813	1.12391e-31	135.763	0.190837	-9.34375e-05	0.001894	0.961	0.198
Risk factor	Lipids	Triglycerides	TG_Graham_2021	seq.7156.2	FUT10	rs13269072	8	32822039	C	T	0	-0.294893	0.0353056	3.33927e-17	69.7657	0.0709958	0.00615212	0.00295423	0.0373	0.0586
Risk factor	Lipids	Triglycerides	TG_Graham_2021	seq.7156.2	FUT10	rs138322207	8	33480813	T	C	0	0.27543	0.0547766	2.47498e-07	25.2832	0.0296289	-0.0102213	0.00426072	0.0164	0.0291
Risk factor	Lipids	Triglycerides	TG_Graham_2021	seq.7156.2	FUT10	rs138535690	8	33140888	C	T	0	-0.323554	0.0483779	1.13079e-11	44.7301	0.0367285	0.00385646	0.00437471	0.378	0.0269
Risk factor	Lipids	Triglycerides	TG_Graham_2021	seq.7156.2	FUT10	rs142075131	8	33463372	C	G	0	-0.434623	0.0859586	2.13858e-07	25.5651	0.011454	0.00275543	0.00719264	0.702	0.0126
Risk factor	Lipids	Triglycerides	TG_Graham_2021	seq.7156.2	FUT10	rs143279474	8	33082236	A	G	0	0.49133	0.0649819	1.99947e-14	57.1692	0.0194055	0.00051758	0.00457471	0.91	0.0244
Risk factor	Lipids	Triglycerides	TG_Graham_2021	seq.7156.2	FUT10	rs148916206	8	33207355	T	C	0	-0.236948	0.0439141	3.41255e-08	29.1137	0.0450587	-0.00292854	0.00411241	0.476	0.0359
Risk factor	Lipids	Triglycerides	TG_Graham_2021	seq.7156.2	FUT10	rs149370945	8	33645008	G	A	0	-0.687148	0.0906999	1.78102e-14	57.3967	0.0103181	-0.00047737	0.00771821	0.951	0.00812
Risk factor	Lipids	Triglycerides	TG_Graham_2021	seq.7156.2	FUT10	rs149968334	8	33543219	G	C	0	-0.247373	0.0383646	5.66868e-11	41.5761	0.0605831	-5.38049e-05	0.0039625	0.989	0.0377
Risk factor	Lipids	Triglycerides	TG_Graham_2021	seq.7156.2	FUT10	rs16880849	8	33246538	G	A	1	0.66117	0.0201384	1.05281e-236	1077.89	0.222927	-0.00366942	0.00170401	0.0313	0.202
Risk factor	Lipids	Triglycerides	TG_Graham_2021	seq.7156.2	FUT10	rs17707643	8	33801537	A	C	0	-0.202966	0.0302752	1.01371e-11	44.9441	0.106115	-0.000453572	0.00233825	0.846	0.104
Risk factor	Lipids	Triglycerides	TG_Graham_2021	seq.7156.2	FUT10	rs181343437	8	33423623	A	G	0	-0.305212	0.061133	2.97875e-07	24.926	0.0230973	-0.00237462	0.00453295	0.6	0.0269
Risk factor	Lipids	Triglycerides	TG_Graham_2021	seq.7156.2	FUT10	rs183663361	8	33074131	T	G	0	0.349928	0.0770321	2.77789e-06	20.6354	0.0143885	-0.0133454	0.00651735	0.0406	0.0125
Risk factor	Lipids	Triglycerides	TG_Graham_2021	seq.7156.2	FUT10	rs189560517	8	33300526	A	G	0	-0.336813	0.0522509	5.73935e-11	41.5518	0.0307649	-0.00232241	0.00468586	0.62	0.0229
Risk factor	Lipids	Triglycerides	TG_Graham_2021	seq.7156.2	FUT10	rs2676435	8	33272665	G	A	0	-0.254667	0.0184225	9.17057e-44	191.095	0.411113	0.00238041	0.00151522	0.116	0.425
Risk factor	Lipids	Triglycerides	TG_Graham_2021	seq.7156.2	FUT10	rs2732299	8	33366759	A	G	0	0.344871	0.032852	4.42472e-26	110.202	0.0843431	-0.00178588	0.00282722	0.528	0.0689
Risk factor	Lipids	Triglycerides	TG_Graham_2021	seq.7156.2	FUT10	rs2732308	8	33301277	C	T	0	0.315973	0.0392838	4.37108e-16	64.6953	0.05727	-0.00275556	0.00309167	0.373	0.0514
Risk factor	Lipids	Triglycerides	TG_Graham_2021	seq.7156.2	FUT10	rs28660695	8	33551744	T	C	0	-0.203641	0.0298803	4.70578e-12	46.4473	0.105926	0.000422405	0.00246603	0.864	0.0955
Risk factor	Lipids	Triglycerides	TG_Graham_2021	seq.7156.2	FUT10	rs34752053	8	33438431	T	A	0	0.272071	0.0560844	6.13895e-07	23.5332	0.0286823	-0.00279056	0.00379464	0.462	0.0363
Risk factor	Lipids	Triglycerides	TG_Graham_2021	seq.7156.2	FUT10	rs4308692	8	32960378	A	G	0	0.181435	0.0399749	2.8298e-06	20.6	0.0571753	-0.00186654	0.00342011	0.585	0.0464
Risk factor	Lipids	Triglycerides	TG_Graham_2021	seq.7156.2	FUT10	rs4478533	8	33149150	C	A	0	0.250255	0.0178143	3.96292e-45	197.346	0.471886	-0.00172744	0.00140701	0.22	0.468
Risk factor	Lipids	Triglycerides	TG_Graham_2021	seq.7156.2	FUT10	rs56013039	8	33638220	A	G	0	0.12696	0.0190739	1.40484e-11	44.3052	0.371734	-0.00198837	0.00142438	0.163	0.374
Risk factor	Lipids	Triglycerides	TG_Graham_2021	seq.7156.2	FUT10	rs58712953	8	33525744	C	T	0	0.413302	0.087203	1.07103e-06	22.4632	0.0110754	-0.00465245	0.00852616	0.585	0.00776
Risk factor	Lipids	Triglycerides	TG_Graham_2021	seq.7156.2	FUT10	rs71512663	8	33169722	A	G	0	-0.306573	0.0513033	1.14554e-09	35.709	0.0326581	0.00686849	0.00421257	0.103	0.0319
Risk factor	Lipids	Triglycerides	TG_Graham_2021	seq.7156.2	FUT10	rs72637857	8	32772068	A	G	0	-0.285764	0.0422391	6.64751e-12	45.7705	0.0491291	-0.00148209	0.00323514	0.647	0.0491
Risk factor	Lipids	Triglycerides	TG_Graham_2021	seq.7156.2	FUT10	rs72629413	8	33384865	C	T	0	0.241122	0.0435365	1.52635e-08	30.6737	0.0466679	-0.00514748	0.00341171	0.131	0.0459
Risk factor	Lipids	Triglycerides	TG_Graham_2021	seq.7156.2	FUT10	rs72629444	8	33458027	T	C	0	-0.336867	0.0347016	1.40013e-22	94.2362	0.0762969	0.000362285	0.00245329	0.883	0.0858
Risk factor	Lipids	Triglycerides	TG_Graham_2021	seq.7156.2	FUT10	rs72646027	8	33322711	A	G	0	-0.329865	0.0542037	5.80081e-10	37.0352	0.0296289	0.00742836	0.00490405	0.13	0.0226
Risk factor	Lipids	Triglycerides	TG_Graham_2021	seq.7156.2	FUT10	rs72646047	8	33342107	C	T	0	-0.364605	0.0653977	1.23626e-08	31.0828	0.0204468	-0.00340701	0.00407523	0.403	0.0302
Risk factor	Lipids	Triglycerides	TG_Graham_2021	seq.7156.2	FUT10	rs75027830	8	33236754	C	T	0	0.546831	0.0427095	7.83645e-38	163.93	0.0477092	-0.000946386	0.00330967	0.775	0.048
Risk factor	Lipids	Triglycerides	TG_Graham_2021	seq.7156.2	FUT10	rs75454689	8	33827581	A	C	0	0.235013	0.0365571	6.43688e-11	41.3276	0.067588	-0.00017566	0.00288269	0.951	0.069
Risk factor	Lipids	Triglycerides	TG_Graham_2021	seq.7156.2	FUT10	rs76101808	8	33466493	T	C	0	0.503791	0.0737177	4.1273e-12	46.7043	0.0156191	-0.0100243	0.00781436	0.2	0.00902
Risk factor	Lipids	Triglycerides	TG_Graham_2021	seq.7156.2	FUT10	rs76324030	8	32890332	A	G	0	0.3889	0.0672273	3.6288e-09	33.4645	0.0193109	-0.00998953	0.00473287	0.0348	0.0233
Risk factor	Lipids	Triglycerides	TG_Graham_2021	seq.7156.2	FUT10	rs76431933	8	32853141	A	G	0	-0.204146	0.0447044	2.47879e-06	20.8536	0.0438281	-0.00215705	0.00327005	0.509	0.0489
Risk factor	Lipids	Triglycerides	TG_Graham_2021	seq.7156.2	FUT10	rs77064653	8	33323945	C	T	0	-0.266699	0.0579817	2.1154e-06	21.1573	0.0255585	0.00118901	0.00422546	0.778	0.0336
Risk factor	Lipids	Triglycerides	TG_Graham_2021	seq.7156.2	FUT10	rs77149371	8	33279771	A	G	0	0.649201	0.0664383	7.46225e-23	95.482	0.0194055	-0.00619316	0.00508777	0.224	0.02
Risk factor	Lipids	Triglycerides	TG_Graham_2021	seq.7156.2	FUT10	rs78632655	8	33720206	C	G	0	0.452047	0.0655223	2.61606e-12	47.598	0.0192162	0.00763959	0.00654656	0.243	0.0151
Risk factor	Lipids	Triglycerides	TG_Graham_2021	seq.7156.2	FUT10	rs78806096	8	33370990	G	A	0	-0.355357	0.0252297	2.35268e-45	198.384	0.152783	0.002549	0.00213625	0.233	0.124
Risk factor	Lipids	Triglycerides	TG_Graham_2021	seq.7156.2	FUT10	rs79185937	8	33152207	G	C	0	0.629064	0.0496836	4.83783e-37	160.311	0.0344566	0.00221304	0.00540812	0.682	0.0194
Risk factor	Lipids	Triglycerides	TG_Graham_2021	seq.7156.2	FUT10	rs79570560	8	33777400	A	G	0	0.571578	0.0874974	3.23374e-11	42.6737	0.01117	0.00238124	0.00698002	0.733	0.0114
Risk factor	Lipids	Triglycerides	TG_Graham_2021	seq.7156.2	FUT10	rs79967005	8	33190892	C	G	0	0.348587	0.0635754	2.09029e-08	30.0638	0.0217721	0.000574225	0.00488775	0.906	0.0208
Risk factor	Lipids	Triglycerides	TG_Graham_2021	seq.7655.11	NPPB	rs12562952	1	11927056	C	T	0	0.173028	0.0299581	3.83245e-09	33.3583	0.0979596	-0.0039152	0.00222491	0.0785	0.105
Risk factor	Lipids	Triglycerides	TG_Graham_2021	seq.7655.11	NPPB	rs198379	1	11915467	C	T	0	0.157811	0.0180633	1.20164e-18	76.3274	0.407142	-0.00423681	0.00141213	0.0027	0.408
Risk factor	Lipids	Triglycerides	TG_Graham_2021	seq.7655.11	NPPB	rs61736014	1	11938872	A	G	0	0.187849	0.0315304	1.27898e-09	35.4943	0.0887965	-0.00913109	0.00312604	0.00349	0.0547
Risk factor	Lipids	Triglycerides	TG_Graham_2021	seq.7655.11	NPPB	rs6541001	1	11837367	T	C	0	0.217143	0.0286592	1.77188e-14	57.4068	0.10854	-0.0100305	0.00224284	7.74e-06	0.104
Risk factor	Lipids	Triglycerides	TG_Graham_2021	seq.7757.5	HLA-DQA2	rs1007636	6	32904041	C	T	0	0.165451	0.027366	7.43076e-10	36.5524	0.132632	-0.00387284	0.00204061	0.0577	0.136
Risk factor	Lipids	Triglycerides	TG_Graham_2021	seq.7757.5	HLA-DQA2	rs1049414	6	32948607	C	T	0	-0.185339	0.0191519	1.88234e-22	93.6505	0.371255	-0.0122247	0.00227903	8.14e-08	0.304
Risk factor	Lipids	Triglycerides	TG_Graham_2021	seq.7757.5	HLA-DQA2	rs112859494	6	32683832	A	G	0	-0.419293	0.0758055	1.59052e-08	30.5938	0.0150739	0.0204012	0.00769736	0.00804	0.0102
Risk factor	Lipids	Triglycerides	TG_Graham_2021	seq.7757.5	HLA-DQA2	rs11964507	6	32983765	T	C	0	0.364751	0.0389446	3.77045e-21	87.72	0.0602958	0.0182189	0.00294513	6.17e-10	0.0605
Risk factor	Lipids	Triglycerides	TG_Graham_2021	seq.7757.5	HLA-DQA2	rs12200756	6	33024258	A	G	0	0.218096	0.0267317	1.69321e-16	66.5644	0.13851	0.0142991	0.0020912	8.04e-12	0.144
Risk factor	Lipids	Triglycerides	TG_Graham_2021	seq.7757.5	HLA-DQA2	rs1281935	6	32583820	T	G	0	0.259074	0.0364547	5.94089e-13	50.5057	0.0683542	0.00625193	0.0037363	0.0943	0.0656
Risk factor	Lipids	Triglycerides	TG_Graham_2021	seq.7757.5	HLA-DQA2	rs13191764	6	32570110	A	T	0	0.372756	0.0625025	1.23176e-09	35.5676	0.0223739	0.00707666	0.00496021	0.154	0.0296
Risk factor	Lipids	Triglycerides	TG_Graham_2021	seq.7757.5	HLA-DQA2	rs13191810	6	32586831	T	C	0	0.255924	0.0205981	9.60433e-36	154.372	0.272184	0.0273309	0.00167072	3.77e-60	0.294
Risk factor	Lipids	Triglycerides	TG_Graham_2021	seq.7757.5	HLA-DQA2	rs1383266	6	32834732	T	C	0	0.117489	0.0215744	2.57924e-08	29.6563	0.243079	-0.000261394	0.00162587	0.872	0.255
Risk factor	Lipids	Triglycerides	TG_Graham_2021	seq.7757.5	HLA-DQA2	rs1391373	6	32603660	C	T	0	0.49827	0.0179079	1.11064e-170	774.177	0.37135	0.0236738	0.00187992	2.31e-36	0.359
Risk factor	Lipids	Triglycerides	TG_Graham_2021	seq.7757.5	HLA-DQA2	rs142913379	6	32237437	T	C	0	-0.319967	0.058614	2.39569e-08	29.7994	0.0254077	-0.00278882	0.00563218	0.62	0.0168
Risk factor	Lipids	Triglycerides	TG_Graham_2021	seq.7757.5	HLA-DQA2	rs146003472	6	32390751	C	T	0	0.290388	0.0556247	8.92268e-08	27.2535	0.0285362	0.0190567	0.00541853	0.000437	0.0211
Risk factor	Lipids	Triglycerides	TG_Graham_2021	seq.7757.5	HLA-DQA2	rs1694114	6	32651978	A	G	0	-0.24687	0.0219781	1.41115e-29	126.17	0.230281	0.00399968	0.00189073	0.0344	0.252
Risk factor	Lipids	Triglycerides	TG_Graham_2021	seq.7757.5	HLA-DQA2	rs17213554	6	32759694	G	T	0	0.472805	0.0574094	8.92761e-17	67.8263	0.0273038	-0.0241554	0.00719056	0.000781	0.0106
Risk factor	Lipids	Triglycerides	TG_Graham_2021	seq.7757.5	HLA-DQA2	rs17220493	6	32945097	T	C	0	0.469978	0.0672815	1.42176e-12	48.7937	0.0200038	0.017054	0.00718379	0.0176	0.0103
Risk factor	Lipids	Triglycerides	TG_Graham_2021	seq.7757.5	HLA-DQA2	rs17221401	6	33094113	A	G	0	-0.178048	0.0312923	6.35814e-09	32.3742	0.0984073	-0.0046374	0.00207969	0.0258	0.131
Risk factor	Lipids	Triglycerides	TG_Graham_2021	seq.7757.5	HLA-DQA2	rs17422797	6	32265528	T	C	0	0.228776	0.0411477	1.34985e-08	30.9122	0.0537543	0.00686294	0.00278509	0.0137	0.0731
Risk factor	Lipids	Triglycerides	TG_Graham_2021	seq.7757.5	HLA-DQA2	rs17587	6	32825090	A	G	1	-0.154049	0.020903	8.55013e-14	54.3126	0.272848	-0.00969284	0.00159769	1.3e-09	0.274
Risk factor	Lipids	Triglycerides	TG_Graham_2021	seq.7757.5	HLA-DQA2	rs1794496	6	32649197	T	C	0	0.338365	0.0235044	2.74864e-47	207.239	0.183352	-0.00402812	0.00890018	0.651	0.202
Risk factor	Lipids	Triglycerides	TG_Graham_2021	seq.7757.5	HLA-DQA2	rs1799907	6	33152835	T	A	0	-0.141024	0.0205583	3.45e-12	47.0556	0.273986	-0.0128008	0.00153982	9.32e-17	0.303
Risk factor	Lipids	Triglycerides	TG_Graham_2021	seq.7757.5	HLA-DQA2	rs181997	6	32900718	A	G	0	0.135036	0.0199859	7.06516e-12	45.6511	0.313424	0.00669051	0.0015211	1.09e-05	0.324
Risk factor	Lipids	Triglycerides	TG_Graham_2021	seq.7757.5	HLA-DQA2	rs183585	6	32799673	A	G	0	0.203672	0.0216073	2.12864e-21	88.8509	0.247535	0.0077668	0.00167118	3.36e-06	0.234
Risk factor	Lipids	Triglycerides	TG_Graham_2021	seq.7757.5	HLA-DQA2	rs1871664	6	32804881	A	G	0	-0.16022	0.0185635	3.04314e-18	74.4927	0.465396	-0.00496964	0.00142965	0.000509	0.546
Risk factor	Lipids	Triglycerides	TG_Graham_2021	seq.7757.5	HLA-DQA2	rs213224	6	33206212	T	C	0	-0.113122	0.0204767	1.65283e-08	30.5193	0.293136	-0.006129	0.00148794	3.8e-05	0.352
Risk factor	Lipids	Triglycerides	TG_Graham_2021	seq.7757.5	HLA-DQA2	rs2857111	6	32783365	C	T	0	-0.209418	0.0295315	6.64083e-13	50.2871	0.110827	-0.00490696	0.00258831	0.058	0.0818
Risk factor	Lipids	Triglycerides	TG_Graham_2021	seq.7757.5	HLA-DQA2	rs2894381	6	32682228	A	G	0	-0.225546	0.0228068	2.31353e-23	97.8006	0.214069	0.00812991	0.0020418	6.84e-05	0.239
Risk factor	Lipids	Triglycerides	TG_Graham_2021	seq.7757.5	HLA-DQA2	rs3097648	6	32990970	T	A	0	0.141953	0.0273315	1.03049e-07	26.975	0.130925	0.00997994	0.00219316	5.35e-06	0.118
Risk factor	Lipids	Triglycerides	TG_Graham_2021	seq.7757.5	HLA-DQA2	rs3104402	6	32681676	T	G	0	-0.169739	0.0292366	3.20484e-09	33.7062	0.112818	-0.0268643	0.00283097	2.32e-21	0.0739
Risk factor	Lipids	Triglycerides	TG_Graham_2021	seq.7757.5	HLA-DQA2	rs3116994	6	33098797	G	A	0	-0.115283	0.018603	2.87727e-10	38.4029	0.488434	-0.00578419	0.00142311	4.81e-05	0.465
Risk factor	Lipids	Triglycerides	TG_Graham_2021	seq.7757.5	HLA-DQA2	rs3128959	6	33048380	A	G	0	0.216329	0.0262736	9.07572e-17	67.7939	0.145336	0.0176637	0.00219843	9.38e-16	0.121
Risk factor	Lipids	Triglycerides	TG_Graham_2021	seq.7757.5	HLA-DQA2	rs34104805	6	32589217	T	A	0	0.541261	0.0295029	1.77576e-75	336.577	0.105328	0.0487924	0.00279192	2.17e-68	0.075
Risk factor	Lipids	Triglycerides	TG_Graham_2021	seq.7757.5	HLA-DQA2	rs35477995	6	32564712	G	C	0	-0.420628	0.0593328	6.73962e-13	50.2582	0.024744	-0.0104719	0.00428999	0.0146	0.0563
Risk factor	Lipids	Triglycerides	TG_Graham_2021	seq.7757.5	HLA-DQA2	rs35880697	6	32433759	T	C	0	0.281677	0.0264053	7.22757e-27	113.794	0.142776	0.0121826	0.00215211	1.51e-08	0.143
Risk factor	Lipids	Triglycerides	TG_Graham_2021	seq.7757.5	HLA-DQA2	rs369150	6	32975720	A	G	0	0.143516	0.0197853	2.02817e-13	52.6157	0.327361	0.00998361	0.00161058	5.69e-10	0.263
Risk factor	Lipids	Triglycerides	TG_Graham_2021	seq.7757.5	HLA-DQA2	rs3763355	6	32786882	C	T	0	0.330622	0.0432008	9.8061e-15	58.5706	0.04854	0.00386503	0.00296476	0.192	0.0596
Risk factor	Lipids	Triglycerides	TG_Graham_2021	seq.7757.5	HLA-DQA2	rs3817964	6	32367997	A	T	0	0.247769	0.0305447	2.49612e-16	65.7994	0.0999242	0.00884769	0.00378356	0.0194	0.0579
Risk factor	Lipids	Triglycerides	TG_Graham_2021	seq.7757.5	HLA-DQA2	rs3873446	6	32683011	G	A	0	0.328879	0.0207548	7.4999e-57	251.093	0.265453	0.0185176	0.00193435	1.04e-21	0.211
Risk factor	Lipids	Triglycerides	TG_Graham_2021	seq.7757.5	HLA-DQA2	rs4148879	6	32819478	A	G	0	0.252959	0.0263356	3.8001e-22	92.2601	0.147137	0.0235918	0.00221241	1.51e-26	0.116
Risk factor	Lipids	Triglycerides	TG_Graham_2021	seq.7757.5	HLA-DQA2	rs4713535	6	32445957	T	C	0	-0.544369	0.0446669	1.81625e-34	148.53	0.0440842	-0.00598989	0.00399344	0.134	0.0347
Risk factor	Lipids	Triglycerides	TG_Graham_2021	seq.7757.5	HLA-DQA2	rs4959116	6	32831661	T	C	0	0.236106	0.0240558	4.85525e-23	96.3329	0.180603	0.0246381	0.00195224	1.63e-36	0.156
Risk factor	Lipids	Triglycerides	TG_Graham_2021	seq.7757.5	HLA-DQA2	rs56232302	6	32816972	A	G	0	-0.33142	0.0461702	3.53116e-13	51.5269	0.0420933	0.00702026	0.00315666	0.0262	0.0519
Risk factor	Lipids	Triglycerides	TG_Graham_2021	seq.7757.5	HLA-DQA2	rs56934772	6	33045699	C	T	0	-0.294108	0.0417442	9.24105e-13	49.6388	0.0512893	-0.0144766	0.00333012	1.38e-05	0.0487
Risk factor	Lipids	Triglycerides	TG_Graham_2021	seq.7757.5	HLA-DQA2	rs6457681	6	32773497	T	G	0	0.356092	0.0220742	7.65116e-59	260.228	0.207907	0.0127481	0.00173379	1.94e-13	0.215
Risk factor	Lipids	Triglycerides	TG_Graham_2021	seq.7757.5	HLA-DQA2	rs6457711	6	33045272	A	C	0	-0.108793	0.0218275	3.11066e-07	24.8424	0.237107	0.00221445	0.0016342	0.175	0.252
Risk factor	Lipids	Triglycerides	TG_Graham_2021	seq.7757.5	HLA-DQA2	rs6908943	6	32635296	T	C	0	-0.253074	0.0269994	3.51433e-21	87.8591	0.139553	-0.0266438	0.00201032	4.31e-40	0.176
Risk factor	Lipids	Triglycerides	TG_Graham_2021	seq.7757.5	HLA-DQA2	rs7756177	6	32289358	A	G	0	-0.372659	0.0255155	1.30107e-48	213.312	0.151782	-0.0149859	0.00199569	5.95e-14	0.181
Risk factor	Lipids	Triglycerides	TG_Graham_2021	seq.7757.5	HLA-DQA2	rs9268402	6	32341353	A	G	0	0.228208	0.0183801	1.06949e-35	154.158	0.467008	0.0122919	0.00145371	2.78e-17	0.483
Risk factor	Lipids	Triglycerides	TG_Graham_2021	seq.7757.5	HLA-DQA2	rs9271368	6	32586934	G	A	0	0.154764	0.0189525	1.59539e-16	66.6817	0.427474	0.00973213	0.00174572	2.48e-08	0.366
Risk factor	Lipids	Triglycerides	TG_Graham_2021	seq.7757.5	HLA-DQA2	rs9272014	6	32598262	A	G	0	-0.519665	0.0224513	7.91613e-119	535.752	0.196341	-0.0193359	0.00184871	1.33e-25	0.256
Risk factor	Lipids	Triglycerides	TG_Graham_2021	seq.7757.5	HLA-DQA2	rs9275601	6	32682664	T	C	0	-0.0898825	0.0188129	8.86533e-07	22.8265	0.411737	0.000125613	0.00155684	0.936	0.43
Risk factor	Lipids	Triglycerides	TG_Graham_2021	seq.7757.5	HLA-DQA2	rs9275653	6	32685865	G	A	0	0.178828	0.0188291	1.0757e-21	90.2011	0.4416	0.000831447	0.00147869	0.574	0.389
Risk factor	Lipids	Triglycerides	TG_Graham_2021	seq.7757.5	HLA-DQA2	rs9276710	6	32757102	C	T	0	-0.239941	0.0234696	7.78248e-25	104.52	0.18923	-0.0186272	0.00180581	6.02e-25	0.195
Risk factor	Lipids	Triglycerides	TG_Graham_2021	seq.7757.5	HLA-DQA2	rs9276757	6	32772856	C	A	0	-0.276154	0.0259674	1.02809e-26	113.096	0.144577	-0.0156564	0.00170666	4.57e-20	0.223
Risk factor	Lipids	Triglycerides	TG_Graham_2021	seq.7757.5	HLA-DQA2	rs9391746	6	32683680	T	G	0	-0.346441	0.0352855	4.69916e-23	96.3976	0.0726204	0.00504242	0.00300918	0.0938	0.0668
Risk factor	Lipids	Triglycerides	TG_Graham_2021	seq.7832.181	PDIA3	rs149363406	15	43608430	T	C	0	-0.520404	0.0740402	1.04257e-12	49.4022	0.0161901	-0.0163647	0.00712854	0.0217	0.0147
Risk factor	Lipids	Triglycerides	TG_Graham_2021	seq.7832.181	PDIA3	rs150826145	15	43850715	T	C	0	-0.307408	0.0664502	1.86271e-06	21.4012	0.020072	-0.00959153	0.00597631	0.109	0.0143
Risk factor	Lipids	Triglycerides	TG_Graham_2021	seq.7832.181	PDIA3	rs3110081	15	43995786	T	C	0	-0.194554	0.0240354	2.87554e-16	65.5206	0.183204	-0.00905122	0.00214085	2.36e-05	0.183
Risk factor	Lipids	Triglycerides	TG_Graham_2021	seq.7891.45	UGT1A6	rs10199512	2	234691401	A	G	0	0.128102	0.0212507	8.29334e-10	36.3384	0.285282	0.00160783	0.00144183	0.265	0.345
Risk factor	Lipids	Triglycerides	TG_Graham_2021	seq.7891.45	UGT1A6	rs11563251	2	234679384	T	C	0	0.340122	0.032351	3.74342e-26	110.534	0.0974872	0.0125783	0.00221951	1.45e-08	0.106
Risk factor	Lipids	Triglycerides	TG_Graham_2021	seq.7891.45	UGT1A6	rs12618259	2	234506921	T	A	0	0.0993627	0.0220137	3.18568e-06	20.3733	0.264973	0.00266039	0.00164882	0.107	0.236
Risk factor	Lipids	Triglycerides	TG_Graham_2021	seq.7891.45	UGT1A6	rs139257330	2	234643807	C	A	0	-0.243945	0.048921	3.074e-07	24.8653	0.0409031	-0.0139463	0.00433482	0.00129	0.0281
Risk factor	Lipids	Triglycerides	TG_Graham_2021	seq.7891.45	UGT1A6	rs142217338	2	234728158	A	C	0	-0.308644	0.0692502	4.15689e-06	19.8643	0.0200265	-0.00591869	0.00630067	0.348	0.0132
Risk factor	Lipids	Triglycerides	TG_Graham_2021	seq.7891.45	UGT1A6	rs144897502	2	234702555	A	G	0	0.352601	0.0774515	2.65011e-06	20.7256	0.0156811	0.00997731	0.00954959	0.296	0.00612
Risk factor	Lipids	Triglycerides	TG_Graham_2021	seq.7891.45	UGT1A6	rs17862831	2	234500290	A	G	0	-0.164629	0.0291636	8.25828e-09	31.8662	0.129322	0.000390824	0.00216885	0.857	0.113
Risk factor	Lipids	Triglycerides	TG_Graham_2021	seq.7891.45	UGT1A6	rs17868337	2	234639656	A	G	0	0.225702	0.046468	5.9544e-07	23.5919	0.045154	0.00803631	0.00453941	0.0767	0.025
Risk factor	Lipids	Triglycerides	TG_Graham_2021	seq.7891.45	UGT1A6	rs2011425	2	234627608	G	T	1	0.260342	0.0313643	5.18005e-17	68.8997	0.105328	0.00655922	0.00249866	0.00866	0.0832
Risk factor	Lipids	Triglycerides	TG_Graham_2021	seq.7891.45	UGT1A6	rs2885297	2	234704150	T	C	0	0.127183	0.0277873	2.35824e-06	20.9491	0.140657	0.00525032	0.00178577	0.00328	0.194
Risk factor	Lipids	Triglycerides	TG_Graham_2021	seq.7891.45	UGT1A6	rs55917507	2	234503528	C	G	0	0.239961	0.0439799	2.43282e-08	29.7696	0.0503495	0.0132162	0.00326665	5.21e-05	0.0515
Risk factor	Lipids	Triglycerides	TG_Graham_2021	seq.7891.45	UGT1A6	rs6751673	2	234604903	A	G	0	0.20066	0.0201956	1.45376e-23	98.7207	0.359531	0.00627508	0.00147578	2.12e-05	0.328
Risk factor	Lipids	Triglycerides	TG_Graham_2021	seq.7891.45	UGT1A6	rs79031219	2	234458204	C	T	0	0.210625	0.0434894	6.39035e-07	23.4559	0.0523333	0.00854252	0.00298159	0.00417	0.0638
Risk factor	Lipids	Triglycerides	TG_Graham_2021	seq.7891.45	UGT1A6	rs887829	2	234668570	T	C	0	-0.260493	0.0205224	3.22866e-37	161.115	0.321273	-0.00667602	0.00145932	4.77e-06	0.323
Risk factor	Lipids	Triglycerides	TG_Graham_2021	seq.7905.30	HP	rs111742588	16	72127867	G	C	0	-0.544326	0.0686481	1.10262e-15	62.8726	0.0198413	0.0202857	0.00495441	4.23e-05	0.0219
Risk factor	Lipids	Triglycerides	TG_Graham_2021	seq.7905.30	HP	rs112939274	16	72466021	A	T	0	0.677571	0.0665802	1.25898e-24	103.567	0.0208806	-0.0146907	0.00805497	0.0682	0.00987
Risk factor	Lipids	Triglycerides	TG_Graham_2021	seq.7905.30	HP	rs113110476	16	71601937	A	G	0	0.635233	0.062468	1.36439e-24	103.407	0.0229592	-0.00656063	0.00390652	0.0931	0.0324
Risk factor	Lipids	Triglycerides	TG_Graham_2021	seq.7905.30	HP	rs113675391	16	71761801	A	G	0	0.386685	0.0562042	2.99259e-12	47.3344	0.029006	-0.00920772	0.00477177	0.0537	0.0226
Risk factor	Lipids	Triglycerides	TG_Graham_2021	seq.7905.30	HP	rs11554765	16	72141640	T	C	1	-0.582862	0.0780132	3.96955e-14	55.8207	0.0149282	0.0284618	0.00640386	8.81e-06	0.0118
Risk factor	Lipids	Triglycerides	TG_Graham_2021	seq.7905.30	HP	rs11643097	16	72370610	C	T	0	-0.187266	0.0266297	1.01634e-12	49.4522	0.14777	0.00328611	0.00188106	0.0806	0.171
Risk factor	Lipids	Triglycerides	TG_Graham_2021	seq.7905.30	HP	rs11648003	16	72052348	G	A	0	-0.59664	0.0221735	8.90096e-160	724.029	0.203515	0.0194766	0.00164292	2.03e-32	0.225
Risk factor	Lipids	Triglycerides	TG_Graham_2021	seq.7905.30	HP	rs116956147	16	71915528	G	A	0	0.568197	0.0851271	1.23878e-11	44.5515	0.0124717	-0.0118849	0.00839368	0.157	0.00784
Risk factor	Lipids	Triglycerides	TG_Graham_2021	seq.7905.30	HP	rs117051919	16	72521116	C	T	0	-0.91107	0.0696645	2.20028e-39	171.033	0.0178571	0.013536	0.00573666	0.0183	0.0174
Risk factor	Lipids	Triglycerides	TG_Graham_2021	seq.7905.30	HP	rs117069901	16	72124311	C	T	0	0.668987	0.0708962	1.93369e-21	89.0409	0.0182351	-0.0156812	0.00501776	0.00178	0.02
Risk factor	Lipids	Triglycerides	TG_Graham_2021	seq.7905.30	HP	rs117512594	16	71685344	G	A	0	-0.195684	0.0345202	7.19505e-09	32.1339	0.0821995	0.00672699	0.00260324	0.00976	0.0805
Risk factor	Lipids	Triglycerides	TG_Graham_2021	seq.7905.30	HP	rs117660239	16	72109892	A	T	0	0.644682	0.0937365	3.0435e-12	47.3014	0.0102986	-0.0007929	0.00655838	0.904	0.0116
Risk factor	Lipids	Triglycerides	TG_Graham_2021	seq.7905.30	HP	rs117730548	16	71717178	C	A	0	-0.338424	0.058191	3.01823e-09	33.8229	0.0273998	-0.0242095	0.00982844	0.0138	0.00679
Risk factor	Lipids	Triglycerides	TG_Graham_2021	seq.7905.30	HP	rs117935826	16	72159045	A	G	0	-0.459318	0.0844512	2.68117e-08	29.5812	0.013133	-0.00967623	0.00551964	0.0796	0.016
Risk factor	Lipids	Triglycerides	TG_Graham_2021	seq.7905.30	HP	rs118191970	16	71887756	T	C	0	0.688655	0.0527909	3.39478e-39	170.171	0.0324074	-0.0176032	0.00462482	0.000141	0.0227
Risk factor	Lipids	Triglycerides	TG_Graham_2021	seq.7905.30	HP	rs12149380	16	72043546	G	C	0	-0.357028	0.022534	7.73689e-57	251.031	0.218159	0.0019299	0.00160168	0.228	0.24
Risk factor	Lipids	Triglycerides	TG_Graham_2021	seq.7905.30	HP	rs12149747	16	72388292	G	A	0	0.285923	0.0253097	6.79095e-30	127.622	0.166383	-0.00853244	0.00201324	2.25e-05	0.151
Risk factor	Lipids	Triglycerides	TG_Graham_2021	seq.7905.30	HP	rs12929872	16	72248910	C	T	0	0.539646	0.0547868	3.42968e-23	97.0211	0.0304233	-0.0204831	0.00518636	7.83e-05	0.0201
Risk factor	Lipids	Triglycerides	TG_Graham_2021	seq.7905.30	HP	rs13338000	16	72265261	T	C	0	0.505265	0.0570921	4.37602e-19	78.3225	0.0281557	-0.0195767	0.00563674	0.000515	0.0162
Risk factor	Lipids	Triglycerides	TG_Graham_2021	seq.7905.30	HP	rs138016528	16	72111834	A	C	0	0.658304	0.0599634	2.42642e-28	120.526	0.0255102	-0.0195351	0.00482999	5.24e-05	0.0231
Risk factor	Lipids	Triglycerides	TG_Graham_2021	seq.7905.30	HP	rs138910759	16	72047385	G	A	0	-0.822434	0.0747538	1.87077e-28	121.042	0.0163454	-0.00401508	0.00575284	0.485	0.0143
Risk factor	Lipids	Triglycerides	TG_Graham_2021	seq.7905.30	HP	rs140568553	16	72564878	C	T	0	0.653298	0.0770975	1.189e-17	71.8029	0.0154006	0.00691766	0.00588543	0.24	0.0149
Risk factor	Lipids	Triglycerides	TG_Graham_2021	seq.7905.30	HP	rs141198079	16	71944420	C	A	0	0.516003	0.0889833	3.33807e-09	33.6269	0.0115268	0.0117386	0.00798813	0.142	0.00785
Risk factor	Lipids	Triglycerides	TG_Graham_2021	seq.7905.30	HP	rs143307443	16	71887439	G	A	0	0.435685	0.0515614	1.45865e-17	71.3996	0.0342971	-0.00075704	0.00362731	0.835	0.0398
Risk factor	Lipids	Triglycerides	TG_Graham_2021	seq.7905.30	HP	rs147174874	16	71757230	C	T	0	0.248202	0.0536499	1.86103e-06	21.4029	0.0327853	-0.00450257	0.00538181	0.403	0.0186
Risk factor	Lipids	Triglycerides	TG_Graham_2021	seq.7905.30	HP	rs147905848	16	72035720	G	C	0	0.57656	0.0426788	6.89285e-42	182.501	0.0513983	-0.0112532	0.00356759	0.00161	0.0404
Risk factor	Lipids	Triglycerides	TG_Graham_2021	seq.7905.30	HP	rs148350982	16	72176660	G	A	0	0.726119	0.0897109	2.88711e-16	65.5127	0.0112434	-0.00465997	0.0054051	0.389	0.0176
Risk factor	Lipids	Triglycerides	TG_Graham_2021	seq.7905.30	HP	rs148731022	16	72221034	T	A	0	-0.318562	0.069511	2.29285e-06	21.003	0.0188964	0.0266654	0.0134071	0.0467	0.00416
Risk factor	Lipids	Triglycerides	TG_Graham_2021	seq.7905.30	HP	rs16970974	16	72534605	G	C	0	-0.466089	0.053682	1.93739e-18	75.3842	0.0315571	0.0170663	0.00388674	1.13e-05	0.037
Risk factor	Lipids	Triglycerides	TG_Graham_2021	seq.7905.30	HP	rs17669981	16	72347389	G	A	0	0.339473	0.0233604	3.79927e-48	211.179	0.201153	-0.00609538	0.00203564	0.00275	0.149
Risk factor	Lipids	Triglycerides	TG_Graham_2021	seq.7905.30	HP	rs188598167	16	72207445	C	T	0	0.604663	0.0920009	2.4762e-11	43.1959	0.010582	-0.0125841	0.00913462	0.168	0.00655
Risk factor	Lipids	Triglycerides	TG_Graham_2021	seq.7905.30	HP	rs191434224	16	72291434	C	T	0	-0.42605	0.032797	6.92438e-39	168.754	0.0906085	0.0206688	0.00250853	1.73e-16	0.086
Risk factor	Lipids	Triglycerides	TG_Graham_2021	seq.7905.30	HP	rs2336601	16	72283403	A	G	0	-0.332457	0.0395139	1.98685e-17	70.7899	0.0600907	0.000356026	0.002858	0.901	0.0667
Risk factor	Lipids	Triglycerides	TG_Graham_2021	seq.7905.30	HP	rs251032	16	72077598	C	G	0	-0.369093	0.0234411	3.68441e-56	247.922	0.195767	0.000130674	0.00200952	0.948	0.142
Risk factor	Lipids	Triglycerides	TG_Graham_2021	seq.7905.30	HP	rs35063109	16	71845152	A	C	0	-0.436888	0.0523878	3.7303e-17	69.5472	0.0351474	0.0189623	0.00337906	2e-08	0.0456
Risk factor	Lipids	Triglycerides	TG_Graham_2021	seq.7905.30	HP	rs35254925	16	72088776	T	C	0	-0.571954	0.0870749	2.54074e-11	43.1456	0.0118103	0.0427987	0.00696151	7.85e-10	0.0106
Risk factor	Lipids	Triglycerides	TG_Graham_2021	seq.7905.30	HP	rs4788460	16	72154509	T	C	0	-0.483296	0.0207494	2.66872e-120	542.519	0.260204	0.0114721	0.0014969	1.8e-14	0.294
Risk factor	Lipids	Triglycerides	TG_Graham_2021	seq.7905.30	HP	rs4788825	16	71705631	T	C	0	0.268197	0.0247491	1.15401e-27	117.433	0.172525	-0.00456556	0.00184135	0.0132	0.167
Risk factor	Lipids	Triglycerides	TG_Graham_2021	seq.7905.30	HP	rs529979337	16	72107691	A	G	0	0.46971	0.0673795	1.57223e-12	48.5964	0.0197468	-0.0221105	0.0069601	0.00149	0.0133
Risk factor	Lipids	Triglycerides	TG_Graham_2021	seq.7905.30	HP	rs56343858	16	72332176	T	C	0	0.422243	0.045254	5.26802e-21	87.0585	0.0456349	-0.00796755	0.0030977	0.0101	0.0515
Risk factor	Lipids	Triglycerides	TG_Graham_2021	seq.7905.30	HP	rs56960650	16	72179568	C	T	0	-0.584474	0.0453777	2.90911e-38	165.9	0.0438398	0.0171182	0.00258251	3.39e-11	0.0759
Risk factor	Lipids	Triglycerides	TG_Graham_2021	seq.7905.30	HP	rs61451008	16	71830922	C	T	0	0.140167	0.0192977	1.88734e-13	52.757	0.410147	-0.00535952	0.00154342	0.000516	0.479
Risk factor	Lipids	Triglycerides	TG_Graham_2021	seq.7905.30	HP	rs6558	16	71962591	C	G	0	0.389863	0.0298231	2.36373e-39	170.891	0.107332	-0.00729409	0.00208024	0.000454	0.126
Risk factor	Lipids	Triglycerides	TG_Graham_2021	seq.7905.30	HP	rs7203606	16	71590511	C	A	0	0.223271	0.0293422	1.37887e-14	57.9001	0.120654	-0.00585517	0.00197988	0.0031	0.14
Risk factor	Lipids	Triglycerides	TG_Graham_2021	seq.7905.30	HP	rs72801788	16	71956505	A	G	1	-0.650744	0.0960113	6.10159e-12	45.9384	0.0100151	0.00993233	0.0076899	0.196	0.00972
Risk factor	Lipids	Triglycerides	TG_Graham_2021	seq.7905.30	HP	rs748905256	16	72538320	A	G	0	0.772719	0.0935394	7.22932e-17	68.2424	0.010771	-0.0721022	0.0193534	0.000195	0.00309
Risk factor	Lipids	Triglycerides	TG_Graham_2021	seq.7905.30	HP	rs76108702	16	72224304	G	A	0	0.632468	0.0520895	3.16504e-34	147.427	0.0335412	-0.00208878	0.00652664	0.749	0.0191
Risk factor	Lipids	Triglycerides	TG_Graham_2021	seq.7905.30	HP	rs77303550	16	72079657	T	C	0	0.753151	0.022404	4.76508e-248	1130.09	0.183296	-0.00951616	0.00176373	6.83e-08	0.189
Risk factor	Lipids	Triglycerides	TG_Graham_2021	seq.7905.30	HP	rs77365751	16	71696032	C	G	0	-0.206802	0.0355398	2.96208e-09	33.8594	0.0786092	-0.000218884	0.00223954	0.922	0.103
Risk factor	Lipids	Triglycerides	TG_Graham_2021	seq.7905.30	HP	rs78685390	16	71780288	C	G	0	-0.402983	0.0885155	2.6483e-06	20.7269	0.0119048	0.000696188	0.00834072	0.933	0.00736
Risk factor	Lipids	Triglycerides	TG_Graham_2021	seq.7905.30	HP	rs806732	16	72408956	C	T	0	-0.168443	0.0266762	1.35645e-10	39.8711	0.152211	-0.00196074	0.00205796	0.341	0.128
Risk factor	Lipids	Triglycerides	TG_Graham_2021	seq.7905.30	HP	rs806736	16	72443642	C	G	0	-0.339728	0.0516392	2.37006e-11	43.2816	0.0345805	-0.00483757	0.00512675	0.345	0.0212
Risk factor	Lipids	Triglycerides	TG_Graham_2021	seq.7905.30	HP	rs811053	16	72251288	T	A	0	0.485795	0.0207329	1.0298e-121	549.017	0.260771	-0.00198513	0.00163996	0.226	0.244
Risk factor	Lipids	Triglycerides	TG_Graham_2021	seq.7905.30	HP	rs9302635	16	72144174	C	T	0	0.617329	0.0220295	4.28195e-173	785.279	0.20446	-0.0160791	0.00177282	1.19e-19	0.183
Risk factor	Lipids	Triglycerides	TG_Graham_2021	seq.7905.30	HP	rs9932707	16	71862133	C	A	0	-0.349295	0.0185184	1.16983e-79	355.777	0.462963	0.00849961	0.00139176	1.01e-09	0.464
Risk factor	Lipids	Triglycerides	TG_Graham_2021	seq.7905.30	HP	rs9938506	16	72252752	G	A	0	-0.299496	0.0202666	1.01838e-49	218.384	0.317838	0.00603066	0.00149428	5.44e-05	0.327
Risk factor	Lipids	Triglycerides	TG_Graham_2021	seq.7905.30	HP	rs9940976	16	72311826	C	A	0	-0.193537	0.0236346	1.32015e-16	67.0551	0.209373	-0.00188135	0.00173589	0.278	0.2
Risk factor	Lipids	Triglycerides	TG_Graham_2021	seq.7909.37	SHBG	rs11078689	17	7424482	G	A	0	-0.172308	0.0231667	5.12094e-14	55.32	0.210506	0.00893642	0.00176305	4e-07	0.19
Risk factor	Lipids	Triglycerides	TG_Graham_2021	seq.7909.37	SHBG	rs113126700	17	7628596	T	C	0	0.127893	0.0194309	2.32176e-11	43.3219	0.382653	-0.00622788	0.00159141	9.1e-05	0.373
Risk factor	Lipids	Triglycerides	TG_Graham_2021	seq.7909.37	SHBG	rs12946520	17	7336371	G	T	0	-0.116342	0.0190863	5.45219e-10	37.1561	0.385582	0.00956917	0.00146412	6.33e-11	0.365
Risk factor	Lipids	Triglycerides	TG_Graham_2021	seq.7909.37	SHBG	rs1799941	17	7533423	A	G	0	0.239681	0.0215924	6.2548e-29	123.216	0.249055	-0.011804	0.00160171	1.71e-13	0.256
Risk factor	Lipids	Triglycerides	TG_Graham_2021	seq.7909.37	SHBG	rs2287499	17	7592168	G	C	1	-0.130814	0.0295979	4.94178e-06	19.5338	0.115079	0.00762362	0.00216122	0.00042	0.112
Risk factor	Lipids	Triglycerides	TG_Graham_2021	seq.7909.37	SHBG	rs2955617	17	7538785	C	A	0	-0.15577	0.0196974	1.30621e-15	62.5388	0.355253	0.0084216	0.00150944	2.42e-08	0.34
Risk factor	Lipids	Triglycerides	TG_Graham_2021	seq.7909.37	SHBG	rs34146209	17	7545722	A	G	0	-0.341578	0.0547389	2.186e-10	38.9393	0.0308957	0.0183048	0.0039161	2.95e-06	0.0328
Risk factor	Lipids	Triglycerides	TG_Graham_2021	seq.7909.37	SHBG	rs35386490	17	7310006	C	T	0	0.115592	0.0229123	2.26789e-07	25.4518	0.218159	-0.00891597	0.00188096	2.14e-06	0.209
Risk factor	Lipids	Triglycerides	TG_Graham_2021	seq.7909.37	SHBG	rs55831773	17	7559037	T	C	0	-0.172281	0.022102	3.22515e-15	60.7591	0.234788	0.013353	0.00177489	5.34e-14	0.2
Risk factor	Lipids	Triglycerides	TG_Graham_2021	seq.7909.37	SHBG	rs6503054	17	7626497	T	C	0	-0.0984357	0.0224466	5.79056e-06	19.2311	0.239229	0.00565562	0.00187638	0.00258	0.245
Risk factor	Lipids	Triglycerides	TG_Graham_2021	seq.7909.37	SHBG	rs79693490	17	7502608	A	G	0	-0.4002	0.0724796	1.68008e-08	30.4876	0.0174792	0.0058367	0.00770086	0.448	0.00861
Risk factor	Lipids	Triglycerides	TG_Graham_2021	seq.7909.37	SHBG	rs9901675	17	7484812	A	G	1	-0.188699	0.03402	1.45549e-08	30.766	0.0808768	0.00167112	0.00307507	0.587	0.0527
Risk factor	Lipids	Triglycerides	TG_Graham_2021	seq.7915.31	APLP2	rs112343915	11	129917745	A	C	0	0.531512	0.0864112	3.85072e-10	37.8343	0.012022	0.018489	0.00727003	0.011	0.00994
Risk factor	Lipids	Triglycerides	TG_Graham_2021	seq.7915.31	APLP2	rs112826009	11	129940806	A	G	0	0.120274	0.019614	4.33773e-10	37.602	0.345513	0.00132478	0.00152272	0.384	0.312
Risk factor	Lipids	Triglycerides	TG_Graham_2021	seq.7915.31	APLP2	rs137882524	11	130349518	T	C	0	-0.388209	0.0871443	4.19889e-06	19.8451	0.0113593	-0.00852413	0.00722128	0.238	0.0106
Risk factor	Lipids	Triglycerides	TG_Graham_2021	seq.7915.31	APLP2	rs543103960	11	129928885	T	C	0	0.468493	0.0867215	3.29013e-08	29.1845	0.0113593	0.0155154	0.0150711	0.303	0.00333
Risk factor	Lipids	Triglycerides	TG_Graham_2021	seq.7915.31	APLP2	rs55781210	11	129951441	G	A	0	0.447782	0.0381866	4.68075e-32	137.503	0.0636123	0.00895859	0.00307765	0.0036	0.0521
Risk factor	Lipids	Triglycerides	TG_Graham_2021	seq.7915.31	APLP2	rs6590447	11	130034578	C	T	0	0.167331	0.0325217	1.3361e-07	26.4732	0.0882242	0.00123743	0.00224287	0.581	0.104
Risk factor	Lipids	Triglycerides	TG_Graham_2021	seq.7948.129	GLTPD2	rs12450565	17	4667029	T	C	0	-0.147978	0.020589	3.30581e-13	51.6564	0.250756	-0.0074087	0.00173135	1.88e-05	0.212
Risk factor	Lipids	Triglycerides	TG_Graham_2021	seq.7948.129	GLTPD2	rs12603300	17	4508141	C	T	0	-0.140721	0.027237	1.19235e-07	26.6931	0.126465	-0.00285956	0.00230863	0.215	0.101
Risk factor	Lipids	Triglycerides	TG_Graham_2021	seq.7948.129	GLTPD2	rs141001600	17	4691309	C	T	0	0.721674	0.0885806	1.86395e-16	66.3751	0.010586	0.0407577	0.0101373	5.81e-05	0.00561
Risk factor	Lipids	Triglycerides	TG_Graham_2021	seq.7948.129	GLTPD2	rs144276104	17	4988820	T	C	0	-0.304941	0.0493057	3.11102e-10	38.2505	0.0350662	-0.0068443	0.00295135	0.0204	0.0556
Risk factor	Lipids	Triglycerides	TG_Graham_2021	seq.7948.129	GLTPD2	rs147009551	17	4691756	C	A	0	-0.249108	0.0512265	5.78468e-07	23.6475	0.0322306	-0.0137433	0.00470983	0.00352	0.0227
Risk factor	Lipids	Triglycerides	TG_Graham_2021	seq.7948.129	GLTPD2	rs2304969	17	4692559	T	G	1	-0.229976	0.0253985	6.84669e-20	81.9877	0.145652	-0.0142174	0.00195171	3.23e-13	0.151
Risk factor	Lipids	Triglycerides	TG_Graham_2021	seq.7948.129	GLTPD2	rs3764899	17	4722606	A	G	0	-0.101871	0.0191647	5.31666e-08	28.2551	0.321456	-0.00109181	0.00153047	0.476	0.328
Risk factor	Lipids	Triglycerides	TG_Graham_2021	seq.7948.129	GLTPD2	rs41425046	17	4658694	G	T	0	0.181758	0.0189714	4.82265e-22	91.7885	0.355388	0.0115224	0.00153457	5.98e-14	0.405
Risk factor	Lipids	Triglycerides	TG_Graham_2021	seq.7948.129	GLTPD2	rs4533344	17	4627181	T	C	0	0.142004	0.025936	2.18546e-08	29.9775	0.143856	0.00822049	0.00219515	0.000181	0.122
Risk factor	Lipids	Triglycerides	TG_Graham_2021	seq.7948.129	GLTPD2	rs4790229	17	4674283	G	A	0	-0.134382	0.0199601	8.33682e-12	45.327	0.282703	-0.00706141	0.00159725	9.83e-06	0.25
Risk factor	Lipids	Triglycerides	TG_Graham_2021	seq.7948.129	GLTPD2	rs567339168	17	4515266	G	A	0	-0.586985	0.0816634	3.29076e-13	51.6653	0.0125709	-0.0464624	0.00726706	1.62e-10	0.0101
Risk factor	Lipids	Triglycerides	TG_Graham_2021	seq.7948.129	GLTPD2	rs754814	17	4657034	C	T	0	-0.112902	0.0197562	5.49285e-09	32.6585	0.301418	-0.00619445	0.00154017	5.77e-05	0.287
Risk factor	Lipids	Triglycerides	TG_Graham_2021	seq.7948.129	GLTPD2	rs78050081	17	4679200	T	C	0	-0.450965	0.067958	1.61224e-11	44.0357	0.0181474	-0.0242927	0.00359191	1.35e-11	0.0377
Risk factor	Lipids	Triglycerides	TG_Graham_2021	seq.7948.129	GLTPD2	rs8078118	17	4690038	A	C	0	0.228256	0.0186948	1.38125e-34	149.074	0.348771	0.010298	0.00139765	1.73e-13	0.414
Risk factor	Lipids	Triglycerides	TG_Graham_2021	seq.7948.129	GLTPD2	rs9747408	17	4696345	A	C	0	-0.133378	0.0236906	9.01065e-09	31.6969	0.168053	-0.00366194	0.00190203	0.0542	0.189
Risk factor	Lipids	Triglycerides	TG_Graham_2021	seq.7976.19	FRRS1L	rs78316731	9	112160829	T	C	0	0.23496	0.0525933	3.95715e-06	19.9585	0.0350595	-0.0148683	0.00408479	0.000273	0.0303
Risk factor	Lipids	Triglycerides	TG_Graham_2021	seq.8007.19	CTSB	rs1065712	8	11702122	C	G	0	-0.48331	0.0329012	3.75017e-49	215.788	0.0834751	-0.0057738	0.00303175	0.0569	0.0569
Risk factor	Lipids	Triglycerides	TG_Graham_2021	seq.8007.19	CTSB	rs117502074	8	11839145	G	C	0	-0.267307	0.0452079	1.68131e-09	34.9617	0.0436756	0.00154169	0.00345651	0.656	0.0464
Risk factor	Lipids	Triglycerides	TG_Graham_2021	seq.8007.19	CTSB	rs117780551	8	11449985	T	C	0	-0.316257	0.0663637	9.41874e-07	22.7101	0.0190017	-0.000379182	0.00491015	0.938	0.0214
Risk factor	Lipids	Triglycerides	TG_Graham_2021	seq.8007.19	CTSB	rs11781613	8	11502448	G	T	0	-0.121427	0.0213165	6.1187e-09	32.4488	0.248629	-0.00925182	0.00158418	5.22e-09	0.266
Risk factor	Lipids	Triglycerides	TG_Graham_2021	seq.8007.19	CTSB	rs11782893	8	11260610	C	T	0	-0.196779	0.0191971	5.88942e-25	105.072	0.349593	-0.0103417	0.0015473	2.33e-11	0.414
Risk factor	Lipids	Triglycerides	TG_Graham_2021	seq.8007.19	CTSB	rs11784455	8	11540724	T	A	0	-0.183304	0.0191794	6.04125e-22	91.3427	0.36056	-0.00979812	0.00145466	1.63e-11	0.375
Risk factor	Lipids	Triglycerides	TG_Graham_2021	seq.8007.19	CTSB	rs11991448	8	11308506	T	A	0	-0.119112	0.0240565	3.68514e-07	24.5158	0.180563	-0.00817539	0.00182984	7.9e-06	0.181
Risk factor	Lipids	Triglycerides	TG_Graham_2021	seq.8007.19	CTSB	rs11998044	8	11252573	A	G	0	0.151518	0.0317531	9.1314e-07	22.7696	0.0934959	0.00381347	0.00285631	0.182	0.0793
Risk factor	Lipids	Triglycerides	TG_Graham_2021	seq.8007.19	CTSB	rs12548884	8	11388499	T	C	0	0.13554	0.0194101	1.4451e-12	48.7618	0.35139	0.010687	0.00150462	1.22e-12	0.321
Risk factor	Lipids	Triglycerides	TG_Graham_2021	seq.8007.19	CTSB	rs12549871	8	11229889	G	A	0	-0.0978162	0.0183668	5.02805e-08	28.3632	0.494801	-0.0102376	0.00143981	1.16e-12	0.536
Risk factor	Lipids	Triglycerides	TG_Graham_2021	seq.8007.19	CTSB	rs1293308	8	11723423	C	G	0	0.789816	0.0651504	3.99093e-34	146.966	0.0200416	0.0267264	0.00410128	7.19e-11	0.0294
Risk factor	Lipids	Triglycerides	TG_Graham_2021	seq.8007.19	CTSB	rs1293314	8	11690106	T	C	0	-0.301533	0.0402188	3.25692e-14	56.2097	0.0545472	0.00753047	0.00328054	0.0217	0.0466
Risk factor	Lipids	Triglycerides	TG_Graham_2021	seq.8007.19	CTSB	rs1299525	8	11722125	T	C	0	0.227763	0.0179848	4.66871e-37	160.382	0.431272	-0.00339159	0.00139405	0.015	0.435
Risk factor	Lipids	Triglycerides	TG_Graham_2021	seq.8007.19	CTSB	rs13278753	8	11570977	A	T	0	-0.264709	0.018796	2.40677e-45	198.338	0.357818	-0.00854653	0.00143333	2.48e-09	0.39
Risk factor	Lipids	Triglycerides	TG_Graham_2021	seq.8007.19	CTSB	rs13281294	8	11619205	G	C	0	0.372602	0.0279303	6.73471e-41	177.967	0.12025	0.0249511	0.00209104	8.02e-33	0.125
Risk factor	Lipids	Triglycerides	TG_Graham_2021	seq.8007.19	CTSB	rs141576287	8	11883340	C	T	0	-0.469495	0.0669952	1.20969e-12	49.1105	0.0188126	0.00887658	0.00653654	0.174	0.0165
Risk factor	Lipids	Triglycerides	TG_Graham_2021	seq.8007.19	CTSB	rs142504534	8	11446542	T	C	0	0.334667	0.0424559	1.60195e-15	62.1369	0.0482133	0.0064612	0.00363872	0.0758	0.0403
Risk factor	Lipids	Triglycerides	TG_Graham_2021	seq.8007.19	CTSB	rs1478887	8	11355980	C	T	0	-0.145507	0.022949	1.14547e-10	40.2013	0.201834	-0.0101808	0.00162881	4.09e-10	0.243
Risk factor	Lipids	Triglycerides	TG_Graham_2021	seq.8007.19	CTSB	rs148096757	8	11715710	T	C	0	0.445105	0.0850422	8.29712e-08	27.394	0.0116279	0.00745044	0.0061097	0.223	0.0134
Risk factor	Lipids	Triglycerides	TG_Graham_2021	seq.8007.19	CTSB	rs149129569	8	11811074	A	G	0	-0.294992	0.0533968	1.65188e-08	30.5204	0.0290225	-0.00633274	0.00560536	0.259	0.0194
Risk factor	Lipids	Triglycerides	TG_Graham_2021	seq.8007.19	CTSB	rs150505826	8	11516168	A	C	0	0.504924	0.0819174	3.55056e-10	37.9927	0.0126678	-0.00550293	0.00693693	0.428	0.0101
Risk factor	Lipids	Triglycerides	TG_Graham_2021	seq.8007.19	CTSB	rs1692813	8	11704296	T	G	0	0.640395	0.0194125	5.87959e-239	1088.26	0.252222	0.0189744	0.00158761	6.37e-33	0.254
Risk factor	Lipids	Triglycerides	TG_Graham_2021	seq.8007.19	CTSB	rs17153782	8	11620769	C	T	0	-0.3055	0.0185008	1.48395e-61	272.673	0.369446	0.000703184	0.00146186	0.631	0.331
Risk factor	Lipids	Triglycerides	TG_Graham_2021	seq.8007.19	CTSB	rs1736088	8	11705342	G	C	0	-0.369483	0.0183781	3.36801e-90	404.192	0.369541	-0.00712856	0.00142409	5.57e-07	0.381
Risk factor	Lipids	Triglycerides	TG_Graham_2021	seq.8007.19	CTSB	rs17807523	8	11453910	A	G	0	0.205908	0.0311304	1.86568e-11	43.7499	0.0965211	0.0193515	0.00256338	4.38e-14	0.0966
Risk factor	Lipids	Triglycerides	TG_Graham_2021	seq.8007.19	CTSB	rs17808048	8	11490567	A	C	0	0.116443	0.0202553	4.49483e-09	33.0483	0.293345	0.00275843	0.00161633	0.0879	0.26
Risk factor	Lipids	Triglycerides	TG_Graham_2021	seq.8007.19	CTSB	rs184453059	8	11237739	C	T	0	-0.495259	0.0900566	1.90522e-08	30.2436	0.0102099	-0.00112304	0.0085606	0.896	0.00848
Risk factor	Lipids	Triglycerides	TG_Graham_2021	seq.8007.19	CTSB	rs187400157	8	11659451	C	G	0	0.407304	0.0911104	3.90286e-06	19.9849	0.0101153	-0.00869281	0.00782969	0.267	0.00804
Risk factor	Lipids	Triglycerides	TG_Graham_2021	seq.8007.19	CTSB	rs192227031	8	11531239	T	C	0	-0.488768	0.0853463	5.11473e-09	32.7972	0.0115334	-0.0207673	0.0101267	0.0403	0.00559
Risk factor	Lipids	Triglycerides	TG_Graham_2021	seq.8007.19	CTSB	rs2092004	8	11652430	G	A	0	-0.206108	0.0182742	8.36627e-30	127.208	0.496597	-0.00327337	0.00148241	0.0272	0.49
Risk factor	Lipids	Triglycerides	TG_Graham_2021	seq.8007.19	CTSB	rs2246521	8	11481253	A	C	0	0.116932	0.0234161	2.96231e-07	24.9366	0.187465	-0.00317382	0.00183467	0.0836	0.173
Risk factor	Lipids	Triglycerides	TG_Graham_2021	seq.8007.19	CTSB	rs2256087	8	11496193	C	A	0	-0.150273	0.0231272	4.07857e-11	42.2198	0.190679	-0.00420846	0.0016852	0.0125	0.216
Risk factor	Lipids	Triglycerides	TG_Graham_2021	seq.8007.19	CTSB	rs2409782	8	11367092	C	T	0	0.169642	0.0207211	1.33997e-16	67.0257	0.266118	0.0051729	0.00160732	0.00129	0.259
Risk factor	Lipids	Triglycerides	TG_Graham_2021	seq.8007.19	CTSB	rs2618460	8	11368325	C	A	0	0.323102	0.0495615	3.53385e-11	42.5001	0.0353564	0.00475564	0.00326783	0.146	0.0675
Risk factor	Lipids	Triglycerides	TG_Graham_2021	seq.8007.19	CTSB	rs2736318	8	11323878	A	G	0	0.127061	0.0189566	1.0228e-11	44.9266	0.380696	0.0077017	0.001511	3.45e-07	0.323
Risk factor	Lipids	Triglycerides	TG_Graham_2021	seq.8007.19	CTSB	rs2740444	8	11648789	A	G	0	-0.160115	0.0255545	1.85662e-10	39.2581	0.147381	-0.00978501	0.00173821	1.81e-08	0.191
Risk factor	Lipids	Triglycerides	TG_Graham_2021	seq.8007.19	CTSB	rs28378644	8	11757766	T	C	0	-0.185418	0.0217412	7.41825e-18	72.7339	0.23634	-0.0104348	0.00160357	7.65e-11	0.269
Risk factor	Lipids	Triglycerides	TG_Graham_2021	seq.8007.19	CTSB	rs28604385	8	11433427	A	G	0	-0.178476	0.0253423	9.43342e-13	49.5984	0.152014	-0.011646	0.00195673	2.65e-09	0.148
Risk factor	Lipids	Triglycerides	TG_Graham_2021	seq.8007.19	CTSB	rs4840565	8	11345545	C	G	0	-0.15597	0.020989	5.38755e-14	55.2203	0.251938	-0.00817525	0.00153852	1.07e-07	0.277
Risk factor	Lipids	Triglycerides	TG_Graham_2021	seq.8007.19	CTSB	rs4840576	8	11542372	G	A	0	-0.226076	0.0315545	3.90013e-13	51.3318	0.0913216	-0.00176719	0.00247743	0.476	0.1
Risk factor	Lipids	Triglycerides	TG_Graham_2021	seq.8007.19	CTSB	rs4841566	8	11432438	C	G	0	-0.10933	0.0204494	4.48686e-08	28.5836	0.284269	-0.00992909	0.00150401	4.06e-11	0.327
Risk factor	Lipids	Triglycerides	TG_Graham_2021	seq.8007.19	CTSB	rs4841587	8	11614175	T	G	0	-0.138077	0.0200426	2.80582e-12	47.4607	0.282946	0.00198164	0.00153513	0.197	0.273
Risk factor	Lipids	Triglycerides	TG_Graham_2021	seq.8007.19	CTSB	rs4841660	8	11828303	T	C	0	-0.222393	0.0248218	1.62953e-19	80.2741	0.158915	-0.007192	0.00180429	6.72e-05	0.184
Risk factor	Lipids	Triglycerides	TG_Graham_2021	seq.8007.19	CTSB	rs56074708	8	11487270	T	C	0	-0.171022	0.0343191	3.12562e-07	24.8332	0.0782757	0.00647816	0.00269774	0.0163	0.0724
Risk factor	Lipids	Triglycerides	TG_Graham_2021	seq.8007.19	CTSB	rs58951990	8	11519857	G	T	0	-0.237702	0.027903	8.05595e-18	72.5711	0.121951	-0.00826233	0.00220798	0.000183	0.14
Risk factor	Lipids	Triglycerides	TG_Graham_2021	seq.8007.19	CTSB	rs60324752	8	11486650	C	T	0	-0.149512	0.0236255	1.23845e-10	40.0489	0.191813	-0.00434142	0.00183522	0.018	0.179
Risk factor	Lipids	Triglycerides	TG_Graham_2021	seq.8007.19	CTSB	rs62489309	8	11532411	T	G	0	-0.188862	0.0262276	2.99109e-13	51.8528	0.142182	-0.00803235	0.00190438	2.47e-05	0.161
Risk factor	Lipids	Triglycerides	TG_Graham_2021	seq.8007.19	CTSB	rs6601601	8	11508448	C	T	0	-0.151922	0.0218823	1.92353e-12	48.2009	0.223861	-0.00950026	0.00170671	2.6e-08	0.215
Risk factor	Lipids	Triglycerides	TG_Graham_2021	seq.8007.19	CTSB	rs66742107	8	11751855	A	G	0	-0.102412	0.0213781	8.3179e-07	22.949	0.246739	0.00412724	0.00165295	0.0125	0.234
Risk factor	Lipids	Triglycerides	TG_Graham_2021	seq.8007.19	CTSB	rs6982453	8	11641871	T	C	0	0.146641	0.0183328	6.28021e-16	63.9813	0.490735	0.00765927	0.00138283	3.04e-08	0.514
Risk factor	Lipids	Triglycerides	TG_Graham_2021	seq.8007.19	CTSB	rs6997097	8	11643972	C	T	0	-0.204139	0.0400729	1.75117e-07	25.9508	0.0564379	-0.00357286	0.00263715	0.175	0.0736
Risk factor	Lipids	Triglycerides	TG_Graham_2021	seq.8007.19	CTSB	rs7001819	8	11650475	C	T	0	0.237109	0.0187221	4.64118e-37	160.394	0.375685	0.0204586	0.0014305	2.13e-46	0.378
Risk factor	Lipids	Triglycerides	TG_Graham_2021	seq.8007.19	CTSB	rs7002570	8	11393975	G	C	0	-0.184504	0.0366648	2.42462e-07	25.3229	0.0667423	-0.00576339	0.00317043	0.0691	0.0525
Risk factor	Lipids	Triglycerides	TG_Graham_2021	seq.8007.19	CTSB	rs7015879	8	11811886	A	T	0	0.145175	0.0239567	6.81067e-10	36.7223	0.178106	0.00896002	0.00183833	1.09e-06	0.17
Risk factor	Lipids	Triglycerides	TG_Graham_2021	seq.8007.19	CTSB	rs7016116	8	11754523	T	A	0	0.130346	0.0187577	1.8403e-12	48.2877	0.414161	0.00157611	0.00150916	0.296	0.404
Risk factor	Lipids	Triglycerides	TG_Graham_2021	seq.8007.19	CTSB	rs71518537	8	11677485	C	T	0	0.416236	0.0635355	2.85316e-11	42.9187	0.0214596	0.026672	0.00640834	3.15e-05	0.0138
Risk factor	Lipids	Triglycerides	TG_Graham_2021	seq.8007.19	CTSB	rs73201420	8	11477383	T	C	0	0.334047	0.0349888	6.6589e-22	91.1501	0.0723199	0.0300386	0.00283407	3.01e-26	0.0722
Risk factor	Lipids	Triglycerides	TG_Graham_2021	seq.8007.19	CTSB	rs73207296	8	11687923	A	T	1	0.754912	0.0476617	8.3778e-57	250.873	0.0369635	0.0103636	0.00494051	0.0359	0.0206
Risk factor	Lipids	Triglycerides	TG_Graham_2021	seq.8007.19	CTSB	rs74805857	8	11715248	T	C	0	0.317461	0.0617678	1.37671e-07	26.4154	0.0215542	0.0444842	0.00744291	2.28e-09	0.0124
Risk factor	Lipids	Triglycerides	TG_Graham_2021	seq.8007.19	CTSB	rs74813737	8	11472213	A	G	0	-0.359937	0.0604196	1.28228e-09	35.4893	0.0237285	0.00426836	0.00440728	0.333	0.0258
Risk factor	Lipids	Triglycerides	TG_Graham_2021	seq.8007.19	CTSB	rs74898483	8	11825896	A	G	0	0.181437	0.0332662	2.46115e-08	29.7471	0.0823407	0.0156653	0.00329067	1.93e-06	0.0563
Risk factor	Lipids	Triglycerides	TG_Graham_2021	seq.8007.19	CTSB	rs74906907	8	11274310	C	T	0	0.208804	0.0219617	9.75158e-22	90.3953	0.227926	0.00902164	0.00168982	9.36e-08	0.22
Risk factor	Lipids	Triglycerides	TG_Graham_2021	seq.8007.19	CTSB	rs74936424	8	11710556	C	G	0	0.465013	0.0373666	7.48008e-36	154.868	0.061921	-0.00287182	0.0034132	0.4	0.0448
Risk factor	Lipids	Triglycerides	TG_Graham_2021	seq.8007.19	CTSB	rs75781787	8	11494133	A	G	0	-0.207944	0.0465875	4.0313e-06	19.923	0.0407449	-0.00724158	0.0032659	0.0266	0.05
Risk factor	Lipids	Triglycerides	TG_Graham_2021	seq.8007.19	CTSB	rs7817160	8	11808756	G	A	0	0.187282	0.0248032	2.1643e-14	57.0134	0.158442	0.0133598	0.00212355	3.15e-10	0.14
Risk factor	Lipids	Triglycerides	TG_Graham_2021	seq.8007.19	CTSB	rs7840525	8	11845417	T	G	0	0.216658	0.0187396	3.22831e-31	133.668	0.404424	0.00945228	0.00150541	3.41e-10	0.334
Risk factor	Lipids	Triglycerides	TG_Graham_2021	seq.8007.19	CTSB	rs78867821	8	11746372	A	G	0	0.445915	0.0375954	9.4475e-33	140.681	0.0617319	0.021892	0.00283276	1.09e-14	0.0639
Risk factor	Lipids	Triglycerides	TG_Graham_2021	seq.8007.19	CTSB	rs8191592	8	11634504	G	A	0	-0.389479	0.0627314	2.67163e-10	38.5477	0.0213651	-0.0074908	0.00548039	0.172	0.0184
Risk factor	Lipids	Triglycerides	TG_Graham_2021	seq.8245.27	ICAM5	rs10407074	19	10145467	T	C	0	0.094157	0.0206753	2.63075e-06	20.7397	0.318371	-0.000790059	0.00148872	0.596	0.344
Risk factor	Lipids	Triglycerides	TG_Graham_2021	seq.8245.27	ICAM5	rs10413185	19	10285412	A	C	0	0.0930482	0.0193061	7.19135e-07	23.2288	0.428369	-0.000300625	0.00155907	0.847	0.46
Risk factor	Lipids	Triglycerides	TG_Graham_2021	seq.8245.27	ICAM5	rs10416139	19	10627322	T	C	0	-0.176791	0.0209131	1.41227e-17	71.4634	0.300794	0.00448951	0.00167816	0.00747	0.256
Risk factor	Lipids	Triglycerides	TG_Graham_2021	seq.8245.27	ICAM5	rs111425704	19	10092444	T	C	0	-0.341315	0.0562836	6.63061e-10	36.7745	0.030996	0.000857267	0.00453114	0.85	0.025
Risk factor	Lipids	Triglycerides	TG_Graham_2021	seq.8245.27	ICAM5	rs112407609	19	10230032	T	C	0	0.188331	0.041816	3.33741e-06	20.2842	0.0570781	-0.00821294	0.00326825	0.012	0.0515
Risk factor	Lipids	Triglycerides	TG_Graham_2021	seq.8245.27	ICAM5	rs112872667	19	10386416	T	C	0	0.258426	0.0374638	2.63664e-12	47.5827	0.0726706	-0.00718155	0.00338503	0.0339	0.0564
Risk factor	Lipids	Triglycerides	TG_Graham_2021	seq.8245.27	ICAM5	rs113337445	19	10427884	A	G	0	-0.591251	0.0708276	3.47882e-17	69.6849	0.0184275	0.000867112	0.00519806	0.868	0.0179
Risk factor	Lipids	Triglycerides	TG_Graham_2021	seq.8245.27	ICAM5	rs11666263	19	10590684	G	A	0	-0.251315	0.0204762	6.28363e-35	150.639	0.324513	0.00138624	0.00150915	0.358	0.335
Risk factor	Lipids	Triglycerides	TG_Graham_2021	seq.8245.27	ICAM5	rs116947105	19	10625965	C	A	0	-0.451136	0.0636736	6.94548e-13	50.1991	0.0237195	-0.00165426	0.00525215	0.753	0.0194
Risk factor	Lipids	Triglycerides	TG_Graham_2021	seq.8245.27	ICAM5	rs117784065	19	10436358	G	A	0	-0.426525	0.0368683	2.9625e-31	133.839	0.0715366	0.00540788	0.00330135	0.101	0.0486
Risk factor	Lipids	Triglycerides	TG_Graham_2021	seq.8245.27	ICAM5	rs118003100	19	10509705	T	C	0	0.283979	0.0585052	6.05252e-07	23.5604	0.027972	0.00514106	0.00638195	0.42	0.0132
Risk factor	Lipids	Triglycerides	TG_Graham_2021	seq.8245.27	ICAM5	rs118167853	19	10387268	T	C	0	0.362484	0.0730637	3.50286e-07	24.6136	0.017766	-0.00868477	0.00612047	0.156	0.0134
Risk factor	Lipids	Triglycerides	TG_Graham_2021	seq.8245.27	ICAM5	rs11881310	19	10275788	T	A	0	-0.178513	0.0314309	6.75294e-09	32.2572	0.108392	0.00423796	0.00235399	0.0718	0.0977
Risk factor	Lipids	Triglycerides	TG_Graham_2021	seq.8245.27	ICAM5	rs12460655	19	10714433	T	G	0	-0.486076	0.0470492	2.54524e-25	106.734	0.044037	0.00413173	0.00354109	0.243	0.0405
Risk factor	Lipids	Triglycerides	TG_Graham_2021	seq.8245.27	ICAM5	rs12720342	19	10489191	C	T	0	-0.541088	0.0978085	1.58195e-08	30.6043	0.010017	0.0148109	0.00840421	0.078	0.00776
Risk factor	Lipids	Triglycerides	TG_Graham_2021	seq.8245.27	ICAM5	rs12985798	19	10124048	G	A	0	0.131659	0.0271266	6.06501e-07	23.5565	0.149688	-0.00500138	0.00188783	0.00807	0.167
Risk factor	Lipids	Triglycerides	TG_Graham_2021	seq.8245.27	ICAM5	rs139184981	19	10325063	A	G	0	-0.615811	0.0779055	1.34409e-15	62.4825	0.015876	0.00708883	0.00808472	0.381	0.00893
Risk factor	Lipids	Triglycerides	TG_Graham_2021	seq.8245.27	ICAM5	rs140787039	19	10247018	A	G	0	0.328866	0.0669426	4.49253e-07	24.1342	0.021546	0.00418707	0.00564565	0.458	0.0163
Risk factor	Lipids	Triglycerides	TG_Graham_2021	seq.8245.27	ICAM5	rs141754729	19	10535665	C	A	0	-0.457838	0.0813701	9.18916e-09	31.6588	0.0144585	0.00267835	0.0111671	0.81	0.00597
Risk factor	Lipids	Triglycerides	TG_Graham_2021	seq.8245.27	ICAM5	rs142556334	19	10706900	C	G	0	0.389752	0.0799119	5.37818e-07	23.7878	0.01512	-0.00973529	0.00797145	0.222	0.0107
Risk factor	Lipids	Triglycerides	TG_Graham_2021	seq.8245.27	ICAM5	rs143746218	19	10884250	A	G	0	-0.344734	0.0527986	3.30552e-11	42.6308	0.034587	0.00741953	0.00395156	0.0604	0.0343
Risk factor	Lipids	Triglycerides	TG_Graham_2021	seq.8245.27	ICAM5	rs144778381	19	10299061	G	C	0	-0.458168	0.0648617	8.10236e-13	49.8968	0.022869	-0.00169571	0.00456234	0.71	0.0262
Risk factor	Lipids	Triglycerides	TG_Graham_2021	seq.8245.27	ICAM5	rs146564035	19	10537837	A	G	0	0.273712	0.0368058	5.16338e-14	55.3038	0.0753166	-0.00620274	0.00283914	0.0289	0.0642
Risk factor	Lipids	Triglycerides	TG_Graham_2021	seq.8245.27	ICAM5	rs148408582	19	10295597	A	G	0	-0.341798	0.0732039	1.51244e-06	21.8007	0.017766	0.00713926	0.00674541	0.29	0.0118
Risk factor	Lipids	Triglycerides	TG_Graham_2021	seq.8245.27	ICAM5	rs17211059	19	10169208	A	G	0	-0.148149	0.0268258	1.6698e-08	30.4995	0.154224	0.00180298	0.00191304	0.346	0.156
Risk factor	Lipids	Triglycerides	TG_Graham_2021	seq.8245.27	ICAM5	rs17852402	19	10404519	A	G	1	0.295672	0.0291875	2.03138e-24	102.619	0.122378	-0.00754475	0.00200954	0.000174	0.135
Risk factor	Lipids	Triglycerides	TG_Graham_2021	seq.8245.27	ICAM5	rs181520750	19	10409366	T	C	0	0.319653	0.0606254	6.72552e-08	27.8002	0.026271	-0.00492289	0.00528077	0.351	0.0202
Risk factor	Lipids	Triglycerides	TG_Graham_2021	seq.8245.27	ICAM5	rs183746987	19	10481739	G	T	0	0.291702	0.0636128	2.26357e-06	21.0276	0.024003	2.10752e-05	0.00730016	0.998	0.011
Risk factor	Lipids	Triglycerides	TG_Graham_2021	seq.8245.27	ICAM5	rs2278442	19	10444826	G	A	0	-0.400459	0.0202335	1.74875e-87	391.719	0.309488	0.00340848	0.00146303	0.0198	0.348
Risk factor	Lipids	Triglycerides	TG_Graham_2021	seq.8245.27	ICAM5	rs281417	19	10419130	T	C	1	-0.127994	0.0204933	2.11019e-10	39.0082	0.323379	0.00136949	0.00149167	0.359	0.315
Risk factor	Lipids	Triglycerides	TG_Graham_2021	seq.8245.27	ICAM5	rs281439	19	10400110	G	C	0	-0.836535	0.0209053	0	1601.24	0.210452	0.00581311	0.00166567	0.000483	0.22
Risk factor	Lipids	Triglycerides	TG_Graham_2021	seq.8245.27	ICAM5	rs34448858	19	10643886	A	G	0	0.301866	0.0612201	4.09402e-07	24.3131	0.0257985	0.00101457	0.00571265	0.859	0.0166
Risk factor	Lipids	Triglycerides	TG_Graham_2021	seq.8245.27	ICAM5	rs35193259	19	10422004	G	A	0	0.330897	0.0234591	1.76212e-45	198.959	0.210357	0.000295186	0.00173902	0.865	0.193
Risk factor	Lipids	Triglycerides	TG_Graham_2021	seq.8245.27	ICAM5	rs35251378	19	10459969	A	G	0	-0.398627	0.0214187	1.30437e-77	346.376	0.253827	0.00417349	0.00153381	0.00651	0.282
Risk factor	Lipids	Triglycerides	TG_Graham_2021	seq.8245.27	ICAM5	rs35373372	19	10371614	A	G	0	-0.469509	0.0723602	4.33482e-11	42.1006	0.018333	0.0104921	0.00492874	0.0333	0.0212
Risk factor	Lipids	Triglycerides	TG_Graham_2021	seq.8245.27	ICAM5	rs372644927	19	10431883	T	C	1	-0.666503	0.0898628	5.99487e-14	55.0103	0.011529	-0.00269619	0.0153263	0.86	0.00252
Risk factor	Lipids	Triglycerides	TG_Graham_2021	seq.8245.27	ICAM5	rs3760647	19	10735530	A	G	0	0.114517	0.0237866	7.38402e-07	23.178	0.207144	-0.0026949	0.00160597	0.0933	0.249
Risk factor	Lipids	Triglycerides	TG_Graham_2021	seq.8245.27	ICAM5	rs4804510	19	10703280	A	G	0	0.135714	0.0209491	4.6389e-11	41.968	0.304196	-0.00171374	0.00147947	0.247	0.382
Risk factor	Lipids	Triglycerides	TG_Graham_2021	seq.8245.27	ICAM5	rs4804512	19	10707892	A	G	0	-0.099323	0.0225201	5.15862e-06	19.4518	0.244377	-0.00113337	0.00179529	0.528	0.209
Risk factor	Lipids	Triglycerides	TG_Graham_2021	seq.8245.27	ICAM5	rs5030366	19	10391009	T	A	0	0.236909	0.0389139	5.71541e-10	37.0641	0.0652996	-0.00102763	0.00307725	0.738	0.0595
Risk factor	Lipids	Triglycerides	TG_Graham_2021	seq.8245.27	ICAM5	rs5030377	19	10393234	G	A	0	0.429548	0.0186564	1.33516e-117	530.112	0.430259	-0.0051119	0.00142406	0.000331	0.388
Risk factor	Lipids	Triglycerides	TG_Graham_2021	seq.8245.27	ICAM5	rs530984632	19	10285084	C	T	0	0.440647	0.0946738	1.62486e-06	21.6632	0.0106785	0.0162157	0.0128567	0.207	0.00459
Risk factor	Lipids	Triglycerides	TG_Graham_2021	seq.8245.27	ICAM5	rs56125113	19	10263057	A	G	0	-0.193986	0.0433051	3.74058e-06	20.0661	0.0515026	0.00156344	0.00288784	0.588	0.0634
Risk factor	Lipids	Triglycerides	TG_Graham_2021	seq.8245.27	ICAM5	rs58455518	19	10272805	A	G	0	0.148969	0.0286679	1.01609e-07	27.0023	0.125969	-0.00114644	0.00223166	0.607	0.118
Risk factor	Lipids	Triglycerides	TG_Graham_2021	seq.8245.27	ICAM5	rs62104333	19	10088973	T	C	0	-0.368172	0.0751407	4.79749e-07	24.0077	0.016632	-0.00905472	0.00548695	0.0989	0.0169
Risk factor	Lipids	Triglycerides	TG_Graham_2021	seq.8245.27	ICAM5	rs62106244	19	10274120	T	C	0	-0.225906	0.0442578	1.65993e-07	26.0541	0.049896	0.00217263	0.00358791	0.545	0.0425
Risk factor	Lipids	Triglycerides	TG_Graham_2021	seq.8245.27	ICAM5	rs62130661	19	10387476	G	C	0	-0.236074	0.0231178	8.78022e-25	104.281	0.218768	0.00211614	0.00167132	0.205	0.229
Risk factor	Lipids	Triglycerides	TG_Graham_2021	seq.8245.27	ICAM5	rs7250300	19	10448660	A	C	0	0.316226	0.022939	1.55761e-43	190.041	0.223965	-0.00364491	0.00164277	0.0265	0.222
Risk factor	Lipids	Triglycerides	TG_Graham_2021	seq.8245.27	ICAM5	rs7256611	19	10631375	A	G	0	0.103012	0.0230628	3.97387e-06	19.9504	0.221414	0.000436268	0.00156789	0.781	0.28
Risk factor	Lipids	Triglycerides	TG_Graham_2021	seq.8245.27	ICAM5	rs7257336	19	10191474	A	G	0	-0.10496	0.0194941	3.63852e-08	28.9895	0.441504	0.00159542	0.00147295	0.279	0.422
Risk factor	Lipids	Triglycerides	TG_Graham_2021	seq.8245.27	ICAM5	rs73003512	19	10452589	G	A	0	0.221104	0.0449999	4.47476e-07	24.1418	0.048006	0.00246614	0.00358464	0.491	0.039
Risk factor	Lipids	Triglycerides	TG_Graham_2021	seq.8245.27	ICAM5	rs74178194	19	10232491	T	A	0	0.097416	0.0200253	5.73309e-07	23.6648	0.359195	-0.00395338	0.00159594	0.0132	0.351
Risk factor	Lipids	Triglycerides	TG_Graham_2021	seq.8245.27	ICAM5	rs74646938	19	10232492	A	T	0	-0.248315	0.0343476	2.42438e-13	52.2653	0.0862786	0.000792007	0.00271833	0.771	0.0756
Risk factor	Lipids	Triglycerides	TG_Graham_2021	seq.8245.27	ICAM5	rs74956615	19	10427721	A	T	0	-0.926698	0.0424785	8.23248e-106	475.925	0.0505576	0.00677485	0.00317782	0.033	0.0496
Risk factor	Lipids	Triglycerides	TG_Graham_2021	seq.8245.27	ICAM5	rs78415953	19	10409326	T	C	0	0.412887	0.0400572	3.26092e-25	106.243	0.0600076	0.00345456	0.0030489	0.257	0.0534
Risk factor	Lipids	Triglycerides	TG_Graham_2021	seq.8245.27	ICAM5	rs8104304	19	10478372	G	A	0	0.192082	0.0256513	3.4913e-14	56.0731	0.165375	-0.00341055	0.00204275	0.095	0.153
Risk factor	Lipids	Triglycerides	TG_Graham_2021	seq.8255.34	IRAG1	rs7951153	11	10684196	T	C	0	0.0931451	0.0183867	2.03242e-07	25.6633	0.43059	-0.00883417	0.00139417	2.35e-10	0.429
Risk factor	Lipids	Triglycerides	TG_Graham_2021	seq.8269.327	ARSK	rs116356369	5	95183453	T	C	0	-0.774975	0.0922977	2.30048e-17	70.5007	0.0100474	-0.00426942	0.0061255	0.486	0.0138
Risk factor	Lipids	Triglycerides	TG_Graham_2021	seq.8269.327	ARSK	rs151052710	5	95265670	G	A	0	-0.731608	0.0854898	5.75011e-18	73.2366	0.0117536	-0.0240425	0.0142358	0.0912	0.00311
Risk factor	Lipids	Triglycerides	TG_Graham_2021	seq.8269.327	ARSK	rs17084607	5	94708568	T	C	0	-0.341804	0.064376	5.49649e-08	28.1907	0.0201896	-0.00299094	0.00393256	0.447	0.0326
Risk factor	Lipids	Triglycerides	TG_Graham_2021	seq.8269.327	ARSK	rs17084933	5	94942780	C	T	0	-0.376071	0.0467702	4.46178e-16	64.6549	0.0387678	-0.0104004	0.00331805	0.00172	0.0437
Risk factor	Lipids	Triglycerides	TG_Graham_2021	seq.8269.327	ARSK	rs185311	5	95047506	G	A	0	-0.0838529	0.0188587	4.36652e-06	19.7703	0.396019	0.00140462	0.00146882	0.339	0.391
Risk factor	Lipids	Triglycerides	TG_Graham_2021	seq.8269.327	ARSK	rs251076	5	94509008	A	G	0	-0.092332	0.018729	4.1137e-07	24.3039	0.41346	-0.00151059	0.00139752	0.28	0.457
Risk factor	Lipids	Triglycerides	TG_Graham_2021	seq.8269.327	ARSK	rs62364431	5	95203143	A	G	0	-0.35362	0.0731436	6.6707e-07	23.3734	0.0157346	-0.0102401	0.00599913	0.0878	0.0144
Risk factor	Lipids	Triglycerides	TG_Graham_2021	seq.8269.327	ARSK	rs76099747	5	94914171	A	G	0	0.227948	0.0324258	1.0339e-12	49.4186	0.0859716	0.00456827	0.00223699	0.0411	0.104
Risk factor	Lipids	Triglycerides	TG_Graham_2021	seq.8269.327	ARSK	rs77367879	5	94764288	G	A	0	0.396569	0.0744919	5.0852e-08	28.3413	0.0152607	0.00851281	0.0048509	0.0793	0.0214
Risk factor	Lipids	Triglycerides	TG_Graham_2021	seq.8269.327	ARSK	rs956274	5	94947133	T	G	0	-0.126831	0.0192103	2.02496e-11	43.5896	0.36654	-0.00232819	0.00150948	0.123	0.367
Risk factor	Lipids	Triglycerides	TG_Graham_2021	seq.8280.238	VTN	rs704	17	26694861	G	A	1	-0.0989231	0.0180422	2.09236e-08	30.0619	0.496495	0.0111031	0.00137099	5.56e-16	0.523
Risk factor	Lipids	Triglycerides	TG_Graham_2021	seq.8288.27	APOH	rs1801689	17	64210580	C	A	1	-1.22166	0.083642	1.2893e-48	213.33	0.0117335	-0.0573699	0.00424781	1.45e-41	0.0259
Risk factor	Lipids	Triglycerides	TG_Graham_2021	seq.8288.27	APOH	rs62065715	17	64071398	C	T	0	-0.131012	0.0286682	2.4393e-06	20.8844	0.11374	-0.00925774	0.00243952	0.000148	0.0989
Risk factor	Lipids	Triglycerides	TG_Graham_2021	seq.8288.27	APOH	rs9891543	17	64160981	T	A	0	-0.0875883	0.0193248	2.91545e-06	20.5429	0.315291	-0.00583405	0.00156539	0.000194	0.342
Risk factor	Lipids	Triglycerides	TG_Graham_2021	seq.8385.248	HGFAC	rs111619787	4	3602202	A	G	0	-0.569839	0.0883642	5.63867e-11	41.5864	0.0121905	-0.0156676	0.0128135	0.221	0.0115
Risk factor	Lipids	Triglycerides	TG_Graham_2021	seq.8385.248	HGFAC	rs112496004	4	3188624	T	C	0	0.34611	0.0550346	1.59807e-10	39.5509	0.0318465	-0.01079	0.00419192	0.0101	0.0278
Risk factor	Lipids	Triglycerides	TG_Graham_2021	seq.8385.248	HGFAC	rs113480437	4	3399514	G	A	0	0.277158	0.0625645	4.71261e-06	19.6245	0.0237195	-0.0277503	0.00562327	8.02e-07	0.0175
Risk factor	Lipids	Triglycerides	TG_Graham_2021	seq.8385.248	HGFAC	rs113928896	4	3140409	T	C	0	0.141937	0.0309507	2.26011e-06	21.0305	0.105084	-0.0157302	0.00208547	4.6e-14	0.131
Risk factor	Lipids	Triglycerides	TG_Graham_2021	seq.8385.248	HGFAC	rs114185131	4	3725854	T	C	0	-0.448765	0.0870227	1.25554e-07	26.5933	0.0125685	0.00416924	0.00999424	0.677	0.00774
Risk factor	Lipids	Triglycerides	TG_Graham_2021	seq.8385.248	HGFAC	rs116357900	4	3356457	A	G	0	-0.58248	0.0775116	2.85107e-14	56.4714	0.015687	0.0286324	0.00505665	1.49e-08	0.0198
Risk factor	Lipids	Triglycerides	TG_Graham_2021	seq.8385.248	HGFAC	rs11736835	4	3501442	A	G	0	0.22881	0.0191985	4.76174e-33	142.042	0.446607	0.0031697	0.0014092	0.0245	0.444
Risk factor	Lipids	Triglycerides	TG_Graham_2021	seq.8385.248	HGFAC	rs1203118	4	3410994	A	G	0	0.270031	0.0464514	3.0646e-09	33.7932	0.0435645	-0.0112939	0.00356485	0.00153	0.0428
Risk factor	Lipids	Triglycerides	TG_Graham_2021	seq.8385.248	HGFAC	rs12511823	4	2944336	A	G	0	0.326904	0.0314989	1.55688e-25	107.708	0.104895	-0.00954891	0.0024856	0.000122	0.0833
Risk factor	Lipids	Triglycerides	TG_Graham_2021	seq.8385.248	HGFAC	rs1263330	4	2961116	A	G	0	0.144976	0.0196143	7.26771e-14	54.6319	0.381308	0.00550037	0.00170422	0.00125	0.377
Risk factor	Lipids	Triglycerides	TG_Graham_2021	seq.8385.248	HGFAC	rs138160829	4	3570581	G	T	0	-0.305341	0.0585934	9.38195e-08	27.1564	0.0273105	0.00394682	0.00869881	0.65	0.019
Risk factor	Lipids	Triglycerides	TG_Graham_2021	seq.8385.248	HGFAC	rs138623546	4	3474573	T	G	0	0.49377	0.0688277	3.64185e-13	51.4663	0.0197505	-0.00998584	0.0100206	0.319	0.00597
Risk factor	Lipids	Triglycerides	TG_Graham_2021	seq.8385.248	HGFAC	rs138913052	4	3389967	T	C	0	0.568449	0.0832178	4.2204e-12	46.6606	0.0135135	0.0368762	0.00524707	2.1e-12	0.0222
Risk factor	Lipids	Triglycerides	TG_Graham_2021	seq.8385.248	HGFAC	rs140006372	4	3486134	T	C	0	0.247852	0.0504799	4.5558e-07	24.1073	0.0371385	-0.0059139	0.00357778	0.0983	0.0401
Risk factor	Lipids	Triglycerides	TG_Graham_2021	seq.8385.248	HGFAC	rs143427445	4	3547203	A	C	0	-0.632143	0.0300405	1.32463e-98	442.809	0.106124	0.0125967	0.00311645	5.3e-05	0.102
Risk factor	Lipids	Triglycerides	TG_Graham_2021	seq.8385.248	HGFAC	rs146614645	4	3897764	G	C	0	-0.503196	0.085859	2.30425e-09	34.3481	0.012285	-0.000815618	0.0091326	0.929	0.0109
Risk factor	Lipids	Triglycerides	TG_Graham_2021	seq.8385.248	HGFAC	rs149895148	4	3465452	A	C	0	0.414387	0.0573657	2.53141e-13	52.1804	0.028728	-0.021194	0.00453669	2.99e-06	0.0259
Risk factor	Lipids	Triglycerides	TG_Graham_2021	seq.8385.248	HGFAC	rs150990486	4	3400408	T	A	0	-1.34116	0.0643149	7.15474e-97	434.849	0.021357	0.0204938	0.0059766	0.000606	0.0139
Risk factor	Lipids	Triglycerides	TG_Graham_2021	seq.8385.248	HGFAC	rs17205165	4	3692860	T	C	0	-0.147684	0.0194624	1.62228e-14	57.5803	0.429975	0.00268141	0.00146851	0.0679	0.413
Risk factor	Lipids	Triglycerides	TG_Graham_2021	seq.8385.248	HGFAC	rs1730792	4	3554472	A	T	0	-0.0950862	0.0205449	1.84416e-06	21.4204	0.315725	-0.00210997	0.00237801	0.375	0.375
Risk factor	Lipids	Triglycerides	TG_Graham_2021	seq.8385.248	HGFAC	rs17628728	4	3632194	T	C	0	-0.113048	0.0200681	8.84384e-09	31.7332	0.353903	0.00223778	0.00167547	0.182	0.321
Risk factor	Lipids	Triglycerides	TG_Graham_2021	seq.8385.248	HGFAC	rs177779	4	3656793	C	T	0	0.143732	0.0211434	5.30552e-12	46.2123	0.29106	-0.00370937	0.00146602	0.0114	0.331
Risk factor	Lipids	Triglycerides	TG_Graham_2021	seq.8385.248	HGFAC	rs17779945	4	3038880	A	C	0	0.186799	0.0382993	5.37609e-07	23.7885	0.0689851	0.0134508	0.0035039	0.000124	0.043
Risk factor	Lipids	Triglycerides	TG_Graham_2021	seq.8385.248	HGFAC	rs182741934	4	3551901	A	G	0	0.227286	0.0356229	8.83511e-11	40.7087	0.0780571	-0.0161151	0.00606053	0.00784	0.0424
Risk factor	Lipids	Triglycerides	TG_Graham_2021	seq.8385.248	HGFAC	rs190411204	4	3540631	C	T	0	0.148657	0.0200003	5.3186e-14	55.2456	0.345492	-0.00113885	0.00259121	0.66	0.397
Risk factor	Lipids	Triglycerides	TG_Graham_2021	seq.8385.248	HGFAC	rs192955999	4	3385255	A	C	0	0.37892	0.0669846	7.71005e-09	31.9996	0.020412	-0.009238	0.0060318	0.126	0.0145
Risk factor	Lipids	Triglycerides	TG_Graham_2021	seq.8385.248	HGFAC	rs2006171	4	3486203	A	G	0	-0.297603	0.035811	4.76982e-17	69.0624	0.0777736	0.00738894	0.00242126	0.00228	0.0896
Risk factor	Lipids	Triglycerides	TG_Graham_2021	seq.8385.248	HGFAC	rs2498323	4	3451109	A	G	1	-1.67239	0.0248651	0	4523.71	0.0912871	0.0232652	0.00235018	4.19e-23	0.0941
Risk factor	Lipids	Triglycerides	TG_Graham_2021	seq.8385.248	HGFAC	rs2515960	4	2951804	G	A	1	0.209409	0.0191095	3.02898e-28	120.086	0.422604	-0.0107265	0.00138203	8.4e-15	0.428
Risk factor	Lipids	Triglycerides	TG_Graham_2021	seq.8385.248	HGFAC	rs2699436	4	3485052	C	T	1	0.229312	0.0283866	3.28709e-16	65.257	0.128048	-0.0157811	0.00218373	4.95e-13	0.127
Risk factor	Lipids	Triglycerides	TG_Graham_2021	seq.8385.248	HGFAC	rs2798221	4	3270488	T	C	0	0.170729	0.019354	5.65285e-19	77.8168	0.39983	0.00392181	0.00139537	0.00495	0.403
Risk factor	Lipids	Triglycerides	TG_Graham_2021	seq.8385.248	HGFAC	rs2857794	4	3271982	C	G	0	-0.396957	0.0240883	2.58633e-61	271.566	0.187016	0.0115686	0.00167429	4.86e-12	0.212
Risk factor	Lipids	Triglycerides	TG_Graham_2021	seq.8385.248	HGFAC	rs2857844	4	3029588	G	A	0	0.158894	0.0192074	6.5567e-17	68.4349	0.428747	-0.00646858	0.00146585	1.02e-05	0.395
Risk factor	Lipids	Triglycerides	TG_Graham_2021	seq.8385.248	HGFAC	rs2857851	4	3043512	G	C	0	-0.165093	0.0194376	1.00264e-17	72.1393	0.386505	0.00853293	0.00156839	5.31e-08	0.379
Risk factor	Lipids	Triglycerides	TG_Graham_2021	seq.8385.248	HGFAC	rs28581225	4	3451594	G	C	0	0.346878	0.0210239	1.85824e-61	272.224	0.276224	-0.0135053	0.00160482	3.91e-17	0.248
Risk factor	Lipids	Triglycerides	TG_Graham_2021	seq.8385.248	HGFAC	rs28610504	4	3796387	T	C	0	0.105279	0.0194895	3.29819e-08	29.1798	0.40172	0.0001604	0.00144957	0.912	0.407
Risk factor	Lipids	Triglycerides	TG_Graham_2021	seq.8385.248	HGFAC	rs28670407	4	3627736	C	G	0	-0.205685	0.0377296	2.49656e-08	29.7195	0.0701191	-0.00517108	0.00309763	0.095	0.0865
Risk factor	Lipids	Triglycerides	TG_Graham_2021	seq.8385.248	HGFAC	rs35339931	4	3364589	C	T	0	-0.348676	0.0508596	3.54926e-12	47	0.037422	-0.00365569	0.00416553	0.38	0.0353
Risk factor	Lipids	Triglycerides	TG_Graham_2021	seq.8385.248	HGFAC	rs35665609	4	3655034	G	A	0	-0.131849	0.0204234	5.38311e-11	41.6771	0.32801	0.000827446	0.00148431	0.577	0.325
Risk factor	Lipids	Triglycerides	TG_Graham_2021	seq.8385.248	HGFAC	rs363104	4	3147258	G	A	0	-0.277056	0.0411351	8.1813e-12	45.3639	0.0584956	0.00985888	0.0031452	0.00172	0.051
Risk factor	Lipids	Triglycerides	TG_Graham_2021	seq.8385.248	HGFAC	rs363135	4	3178908	T	C	0	-0.906776	0.0762736	6.79407e-33	141.336	0.0155925	0.0179428	0.00792985	0.0237	0.00862
Risk factor	Lipids	Triglycerides	TG_Graham_2021	seq.8385.248	HGFAC	rs3733219	4	3029532	G	A	0	0.416766	0.0945933	5.26795e-06	19.4117	0.010017	-0.0201892	0.0115647	0.0809	0.00519
Risk factor	Lipids	Triglycerides	TG_Graham_2021	seq.8385.248	HGFAC	rs3752440	4	3446754	A	G	0	-0.756821	0.0381845	9.98354e-88	392.837	0.0627481	0.0317207	0.0025726	6.23e-35	0.0793
Risk factor	Lipids	Triglycerides	TG_Graham_2021	seq.8385.248	HGFAC	rs3752442	4	3446883	G	A	0	0.413315	0.0201963	2.21353e-93	418.812	0.292194	-0.024227	0.00162413	2.56e-50	0.256
Risk factor	Lipids	Triglycerides	TG_Graham_2021	seq.8385.248	HGFAC	rs4646967	4	3842459	A	G	0	-0.0995756	0.0197346	2.25888e-07	25.4595	0.394538	0.000445584	0.00157536	0.777	0.383
Risk factor	Lipids	Triglycerides	TG_Graham_2021	seq.8385.248	HGFAC	rs55699784	4	3439604	A	G	0	0.253138	0.0243721	1.42995e-25	107.877	0.190229	-0.0169233	0.00178234	2.2e-21	0.188
Risk factor	Lipids	Triglycerides	TG_Graham_2021	seq.8385.248	HGFAC	rs56298023	4	3469348	T	C	0	0.227239	0.0365639	2.56875e-10	38.6243	0.0724816	-0.025043	0.00288228	3.67e-18	0.0662
Risk factor	Lipids	Triglycerides	TG_Graham_2021	seq.8385.248	HGFAC	rs56298218	4	3505750	T	G	0	0.393813	0.0790759	3.1761e-07	24.8023	0.01512	-0.00843894	0.00589138	0.152	0.0162
Risk factor	Lipids	Triglycerides	TG_Graham_2021	seq.8385.248	HGFAC	rs563152399	4	3273852	A	C	0	-0.68896	0.0949124	1.9512e-13	52.6917	0.0104895	0.0294722	0.00809604	0.000272	0.00979
Risk factor	Lipids	Triglycerides	TG_Graham_2021	seq.8385.248	HGFAC	rs569344941	4	3607693	T	G	0	-0.70089	0.0944423	5.79633e-14	55.0765	0.010395	-0.00372393	0.0144055	0.796	0.00554
Risk factor	Lipids	Triglycerides	TG_Graham_2021	seq.8385.248	HGFAC	rs570946718	4	3553727	C	A	0	0.625993	0.0908975	2.85305e-12	47.428	0.0114345	0.0213942	0.0106726	0.045	0.013
Risk factor	Lipids	Triglycerides	TG_Graham_2021	seq.8385.248	HGFAC	rs577613390	4	3643539	C	T	0	-0.971369	0.0865515	1.57179e-29	125.956	0.0125685	0.00309089	0.0115468	0.789	0.00537
Risk factor	Lipids	Triglycerides	TG_Graham_2021	seq.8385.248	HGFAC	rs62272702	4	3514049	C	T	0	0.389838	0.0609361	7.89767e-11	40.9279	0.0261765	-0.0111874	0.00492536	0.0231	0.0207
Risk factor	Lipids	Triglycerides	TG_Graham_2021	seq.8385.248	HGFAC	rs62289434	4	3701176	T	C	0	-0.162454	0.0347972	1.51634e-06	21.7958	0.0854281	0.00759129	0.00304882	0.0128	0.0602
Risk factor	Lipids	Triglycerides	TG_Graham_2021	seq.8385.248	HGFAC	rs6818397	4	3434885	T	G	0	-0.322581	0.0193539	1.12935e-62	277.805	0.378473	0.0195124	0.00141704	3.87e-43	0.386
Risk factor	Lipids	Triglycerides	TG_Graham_2021	seq.8385.248	HGFAC	rs6831256	4	3473139	G	A	0	-0.548015	0.0179713	1.56972e-204	929.878	0.4055	0.0220027	0.00141087	7.86e-55	0.419
Risk factor	Lipids	Triglycerides	TG_Graham_2021	seq.8385.248	HGFAC	rs73193344	4	3285806	T	C	0	-1.12894	0.0536171	1.01606e-98	443.338	0.0318465	0.0128253	0.0036526	0.000446	0.0396
Risk factor	Lipids	Triglycerides	TG_Graham_2021	seq.8385.248	HGFAC	rs73193388	4	3401678	T	C	0	-0.214367	0.0293578	1.41892e-13	53.3174	0.117275	0.0123058	0.00205034	1.95e-09	0.132
Risk factor	Lipids	Triglycerides	TG_Graham_2021	seq.8385.248	HGFAC	rs73193402	4	3442630	C	T	0	0.30004	0.0537954	1.2205e-08	31.1077	0.0331695	-0.0130168	0.00478629	0.00654	0.0222
Risk factor	Lipids	Triglycerides	TG_Graham_2021	seq.8385.248	HGFAC	rs73196219	4	3655584	A	G	0	-0.466673	0.043865	9.82738e-27	113.185	0.0496125	0.00574003	0.00381742	0.133	0.0399
Risk factor	Lipids	Triglycerides	TG_Graham_2021	seq.8385.248	HGFAC	rs74663153	4	3791626	G	C	0	0.153812	0.0313659	4.70009e-07	24.0472	0.106407	-0.000460553	0.00234105	0.844	0.104
Risk factor	Lipids	Triglycerides	TG_Graham_2021	seq.8385.248	HGFAC	rs74737633	4	3199717	G	A	0	-0.43501	0.0728031	1.14934e-09	35.7025	0.017955	0.0193185	0.00617952	0.00177	0.0129
Risk factor	Lipids	Triglycerides	TG_Graham_2021	seq.8385.248	HGFAC	rs762862	4	3442146	C	G	0	-0.42199	0.019878	2.57756e-100	450.67	0.317331	0.00859283	0.00153184	2.03e-08	0.321
Risk factor	Lipids	Triglycerides	TG_Graham_2021	seq.8385.248	HGFAC	rs78412317	4	3474771	A	G	0	-0.80152	0.0398324	2.35303e-90	404.907	0.0584956	0.0183693	0.00329806	2.55e-08	0.0482
Risk factor	Lipids	Triglycerides	TG_Graham_2021	seq.8385.248	HGFAC	rs78649910	4	3482213	A	T	0	-0.172037	0.0286584	9.68393e-10	36.0363	0.126819	0.0256933	0.00218818	7.78e-32	0.113
Risk factor	Lipids	Triglycerides	TG_Graham_2021	seq.8385.248	HGFAC	rs79378478	4	3916404	A	G	0	0.425292	0.0704565	7.88757e-10	36.4361	0.0189945	0.00457997	0.00787569	0.561	0.0116
Risk factor	Lipids	Triglycerides	TG_Graham_2021	seq.8402.22	CYTL1	rs11730372	4	5028892	T	G	0	-0.539415	0.0594574	5.82687e-20	82.3065	0.0225983	-0.00690299	0.00408413	0.091	0.0292
Risk factor	Lipids	Triglycerides	TG_Graham_2021	seq.8402.22	CYTL1	rs34017783	4	5044744	G	A	0	-0.154795	0.0228412	6.1345e-12	45.9278	0.175964	-0.00382341	0.00187379	0.0413	0.212
Risk factor	Lipids	Triglycerides	TG_Graham_2021	seq.8402.22	CYTL1	rs62291606	4	5030503	T	C	0	0.243243	0.0225697	2.20042e-27	116.153	0.188351	0.00692585	0.0018977	0.000263	0.156
Risk factor	Lipids	Triglycerides	TG_Graham_2021	seq.8402.22	CYTL1	rs74519858	4	5023082	C	G	0	0.202903	0.0440892	2.09124e-06	21.1793	0.042171	0.00899075	0.00354157	0.0111	0.0418
Risk factor	Lipids	Triglycerides	TG_Graham_2021	seq.8402.22	CYTL1	rs767564	4	4749898	A	G	0	-0.117638	0.0233114	2.25139e-07	25.4659	0.176815	-6.67438e-05	0.00192631	0.972	0.154
Risk factor	Lipids	Triglycerides	TG_Graham_2021	seq.8403.18	FASN	rs6502054	17	80066715	G	A	0	0.112345	0.0200271	1.01369e-08	31.4682	0.372662	0.00919807	0.00140175	5.31e-11	0.432
Risk factor	Lipids	Triglycerides	TG_Graham_2021	seq.8427.118	RSPO3	rs11154416	6	127861857	A	G	0	-0.0967995	0.0217381	4.23417e-06	19.8291	0.239373	-0.00355005	0.00164909	0.0313	0.23
Risk factor	Lipids	Triglycerides	TG_Graham_2021	seq.8427.118	RSPO3	rs112711363	6	127260253	G	A	0	-0.283828	0.0375416	2.00978e-14	57.159	0.062441	-0.00307808	0.00271319	0.257	0.0694
Risk factor	Lipids	Triglycerides	TG_Graham_2021	seq.8427.118	RSPO3	rs117064273	6	127443357	C	T	0	0.277004	0.0632247	5.89968e-06	19.1955	0.0210656	-0.0010369	0.00710413	0.884	0.0109
Risk factor	Lipids	Triglycerides	TG_Graham_2021	seq.8427.118	RSPO3	rs12189961	6	126964940	T	C	0	0.269184	0.0364796	7.97245e-14	54.4501	0.0665974	0.0235208	0.00364176	1.06e-10	0.0405
Risk factor	Lipids	Triglycerides	TG_Graham_2021	seq.8427.118	RSPO3	rs12192273	6	127412715	C	G	0	0.125636	0.0223015	8.82828e-09	31.7366	0.228226	0.00438357	0.00162639	0.00703	0.234
Risk factor	Lipids	Triglycerides	TG_Graham_2021	seq.8427.118	RSPO3	rs1262554	6	127079341	T	C	0	-0.108985	0.0207192	7.19897e-08	27.6686	0.264595	-0.00233923	0.00162749	0.151	0.254
Risk factor	Lipids	Triglycerides	TG_Graham_2021	seq.8427.118	RSPO3	rs140076866	6	127010655	A	G	0	-0.383137	0.0784588	5.21654e-07	23.8465	0.0136973	-0.004919	0.00965566	0.61	0.00635
Risk factor	Lipids	Triglycerides	TG_Graham_2021	seq.8427.118	RSPO3	rs141783576	6	127439897	C	G	0	0.318288	0.030446	7.01023e-26	109.29	0.099471	0.0451099	0.00302906	3.69e-50	0.0688
Risk factor	Lipids	Triglycerides	TG_Graham_2021	seq.8427.118	RSPO3	rs150971345	6	127825034	A	G	0	-0.369119	0.0844914	6.24893e-06	19.0857	0.0117136	-0.0135962	0.00673736	0.0436	0.0118
Risk factor	Lipids	Triglycerides	TG_Graham_2021	seq.8427.118	RSPO3	rs17755538	6	127458826	C	G	0	0.172537	0.0299454	4.16306e-09	33.1974	0.104289	0.00661065	0.00226021	0.00345	0.104
Risk factor	Lipids	Triglycerides	TG_Graham_2021	seq.8427.118	RSPO3	rs181604960	6	127681335	G	A	0	0.327217	0.0706816	1.83318e-06	21.4318	0.0170981	0.0509913	0.00744021	7.21e-12	0.00985
Risk factor	Lipids	Triglycerides	TG_Graham_2021	seq.8427.118	RSPO3	rs4897193	6	127208390	A	G	0	-0.13523	0.0187122	2.47188e-13	52.2272	0.467504	-0.0152657	0.00137725	1.5e-28	0.51
Risk factor	Lipids	Triglycerides	TG_Graham_2021	seq.8427.118	RSPO3	rs608255	6	127828362	C	T	0	0.104204	0.0234059	4.25292e-06	19.8207	0.189496	0.00545723	0.00177033	0.00205	0.184
Risk factor	Lipids	Triglycerides	TG_Graham_2021	seq.8427.118	RSPO3	rs62437229	6	127367882	A	G	0	0.231553	0.0435572	5.3017e-08	28.2606	0.0467599	0.0303432	0.00337651	2.55e-19	0.0464
Risk factor	Lipids	Triglycerides	TG_Graham_2021	seq.8427.118	RSPO3	rs853974	6	127068983	T	C	0	0.107184	0.0209039	1.46835e-07	26.2909	0.266106	0.00469546	0.00160239	0.00339	0.263
Risk factor	Lipids	Triglycerides	TG_Graham_2021	seq.8427.118	RSPO3	rs9285458	6	127463645	G	A	0	-0.319529	0.0180354	1.55645e-70	313.884	0.443132	-0.018815	0.00136726	4.37e-43	0.479
Risk factor	Lipids	Triglycerides	TG_Graham_2021	seq.8427.118	RSPO3	rs9375517	6	127881833	A	G	0	0.138094	0.0280889	4.40933e-07	24.1702	0.125165	0.0049687	0.00217283	0.0222	0.116
Risk factor	Lipids	Triglycerides	TG_Graham_2021	seq.8427.118	RSPO3	rs9491693	6	127429240	A	G	0	0.216494	0.0190678	3.54612e-30	128.911	0.364066	0.0199604	0.00149952	1.99e-40	0.296
Risk factor	Lipids	Triglycerides	TG_Graham_2021	seq.8687.26	TMEM106B	rs10230959	7	12079078	G	A	0	-0.0891597	0.0182442	5.11879e-07	23.8829	0.480159	0.00220011	0.00140648	0.118	0.477
Risk factor	Lipids	Triglycerides	TG_Graham_2021	seq.8687.26	TMEM106B	rs10243807	7	12095936	C	T	0	0.141547	0.020837	5.48897e-12	46.1457	0.242073	-0.00837875	0.00164693	3.63e-07	0.224
Risk factor	Lipids	Triglycerides	TG_Graham_2021	seq.8687.26	TMEM106B	rs12699321	7	12246058	G	C	0	-0.149547	0.0285044	7.75276e-08	27.5253	0.113062	0.00293862	0.00214557	0.171	0.118
Risk factor	Lipids	Triglycerides	TG_Graham_2021	seq.8687.26	TMEM106B	rs1435532	7	12217661	C	T	0	0.116572	0.0206123	7.77156e-09	31.9842	0.26068	-0.000779845	0.00160286	0.627	0.248
Risk factor	Lipids	Triglycerides	TG_Graham_2021	seq.8687.26	TMEM106B	rs1990621	7	12283873	G	C	0	-0.261868	0.0181986	3.01329e-47	207.057	0.397855	0.00927907	0.00140057	3.47e-11	0.411
Risk factor	Lipids	Triglycerides	TG_Graham_2021	seq.8687.26	TMEM106B	rs1991991	7	12226247	G	A	0	0.0971916	0.020927	1.70603e-06	21.5697	0.257262	-0.00424443	0.00154387	0.00597	0.268
Risk factor	Lipids	Triglycerides	TG_Graham_2021	seq.8687.26	TMEM106B	rs62435694	7	12245419	C	A	0	-0.122745	0.018638	2.26314e-11	43.372	0.428232	0.00302589	0.00140345	0.0311	0.421
Risk factor	Lipids	Triglycerides	TG_Graham_2021	seq.8687.26	TMEM106B	rs62435695	7	12245816	T	C	0	-0.216912	0.0326041	1.43681e-11	44.2612	0.0850579	0.00970703	0.00231489	2.75e-05	0.0996
Risk factor	Lipids	Triglycerides	TG_Graham_2021	seq.8687.26	TMEM106B	rs74454100	7	12651633	C	T	0	-0.253156	0.0536767	1.2008e-06	22.2436	0.0303778	0.00682728	0.00410407	0.0962	0.0312
Risk factor	Lipids	Triglycerides	TG_Graham_2021	seq.8687.26	TMEM106B	rs77350375	7	12285203	A	G	0	-0.213869	0.0286277	3.98842e-14	55.8114	0.114771	0.00609733	0.00236657	0.00998	0.102
Risk factor	Lipids	Triglycerides	TG_Graham_2021	seq.8687.26	TMEM106B	rs80076436	7	12229150	A	T	0	-0.158151	0.0298149	5.65133e-08	28.137	0.103569	0.00852636	0.00228328	0.000188	0.105
Risk factor	Lipids	Triglycerides	TG_Graham_2021	seq.8759.29	A4GALT	rs117958712	22	43356609	C	A	0	0.28612	0.0635868	3.40286e-06	20.2471	0.023247	-0.00587604	0.00462172	0.204	0.0243
Risk factor	Lipids	Triglycerides	TG_Graham_2021	seq.8759.29	A4GALT	rs12160649	22	43143160	C	G	0	0.302983	0.0346082	1.0236e-18	76.6441	0.0862786	-0.00587153	0.002541	0.0208	0.0804
Risk factor	Lipids	Triglycerides	TG_Graham_2021	seq.8759.29	A4GALT	rs137043	22	42965667	T	C	0	-0.11023	0.0241493	2.50317e-06	20.8349	0.19845	0.000499176	0.00200298	0.803	0.17
Risk factor	Lipids	Triglycerides	TG_Graham_2021	seq.8759.29	A4GALT	rs137139	22	43024410	C	T	0	-0.170985	0.0206328	5.8047e-17	68.6752	0.335097	0.00268222	0.00202911	0.186	0.33
Risk factor	Lipids	Triglycerides	TG_Graham_2021	seq.8759.29	A4GALT	rs192030459	22	43138671	C	G	0	-0.36016	0.0805426	3.88054e-06	19.9958	0.014364	-0.00251304	0.00892097	0.778	0.00647
Risk factor	Lipids	Triglycerides	TG_Graham_2021	seq.8759.29	A4GALT	rs2064465	22	43162581	C	T	0	0.131469	0.0244613	3.83826e-08	28.886	0.195426	-0.0017576	0.0017765	0.322	0.19
Risk factor	Lipids	Triglycerides	TG_Graham_2021	seq.8759.29	A4GALT	rs2143918	22	43114020	C	A	0	-0.330816	0.0191499	3.62382e-67	298.428	0.479304	0.00253916	0.00137831	0.0654	0.48
Risk factor	Lipids	Triglycerides	TG_Graham_2021	seq.8759.29	A4GALT	rs3827361	22	43047476	A	G	0	0.0899005	0.0196609	2.40909e-06	20.9082	0.466263	-0.00229957	0.00138651	0.0972	0.471
Risk factor	Lipids	Triglycerides	TG_Graham_2021	seq.8759.29	A4GALT	rs4822199	22	43178043	T	C	0	-0.268286	0.0444753	8.08476e-10	36.388	0.0509356	0.00297681	0.00331021	0.369	0.0469
Risk factor	Lipids	Triglycerides	TG_Graham_2021	seq.8759.29	A4GALT	rs5758880	22	43100856	T	C	0	0.124781	0.0211155	1.71626e-09	34.9216	0.317237	7.65005e-05	0.00154892	0.961	0.278
Risk factor	Lipids	Triglycerides	TG_Graham_2021	seq.8759.29	A4GALT	rs5758898	22	43117463	G	T	0	-0.247682	0.0284253	1.47402e-18	75.9239	0.132395	0.00436439	0.00200215	0.0293	0.135
Risk factor	Lipids	Triglycerides	TG_Graham_2021	seq.8759.29	A4GALT	rs5758904	22	43132267	T	A	0	-0.131399	0.019738	1.39586e-11	44.3178	0.418352	0.000512915	0.0015625	0.743	0.39
Risk factor	Lipids	Triglycerides	TG_Graham_2021	seq.8759.29	A4GALT	rs5758941	22	43181803	G	A	0	0.13108	0.0249645	7.57793e-08	27.5694	0.189473	-0.000927745	0.00170986	0.587	0.21
Risk factor	Lipids	Triglycerides	TG_Graham_2021	seq.8759.29	A4GALT	rs6002948	22	43156705	C	A	0	-0.144064	0.0193447	4.76682e-14	55.4609	0.490928	-0.00027585	0.00139854	0.844	0.515
Risk factor	Lipids	Triglycerides	TG_Graham_2021	seq.8759.29	A4GALT	rs62238333	22	43140837	G	T	0	-0.115365	0.0203094	6.72e-09	32.2667	0.351257	0.00371958	0.00148642	0.0123	0.315
Risk factor	Lipids	Triglycerides	TG_Graham_2021	seq.8759.29	A4GALT	rs7289099	22	43155392	C	T	0	0.141371	0.0263418	4.00744e-08	28.8025	0.159138	-0.00459477	0.00195742	0.0189	0.158
Risk factor	Lipids	Triglycerides	TG_Graham_2021	seq.8759.29	A4GALT	rs76947229	22	43410328	A	C	0	0.120972	0.0194976	2.74432e-10	38.4953	0.447269	-0.0035827	0.00165091	0.03	0.445
Risk factor	Lipids	Triglycerides	TG_Graham_2021	seq.8900.28	NEO1	rs11072380	15	72974647	T	C	0	0.112761	0.0217439	1.07505e-07	26.8932	0.245508	-0.0077636	0.00161582	1.55e-06	0.257
Risk factor	Lipids	Triglycerides	TG_Graham_2021	seq.8900.28	NEO1	rs11634683	15	72893450	T	G	0	-0.17921	0.0374609	8.5954e-07	22.8859	0.0654435	0.00450397	0.00347	0.194	0.0451
Risk factor	Lipids	Triglycerides	TG_Graham_2021	seq.8900.28	NEO1	rs117558306	15	73188923	T	G	0	-0.177546	0.0372929	9.63884e-07	22.6657	0.0667675	0.00750786	0.00404947	0.0637	0.0391
Risk factor	Lipids	Triglycerides	TG_Graham_2021	seq.8900.28	NEO1	rs12913589	15	73267452	C	T	0	0.24198	0.02738	4.87944e-19	78.1074	0.133535	-0.0104099	0.00207973	5.57e-07	0.124
Risk factor	Lipids	Triglycerides	TG_Graham_2021	seq.8900.28	NEO1	rs12914505	15	73109078	C	T	0	0.153548	0.0224499	3.97115e-12	46.7799	0.219406	-0.0106326	0.00159508	2.63e-11	0.25
Risk factor	Lipids	Triglycerides	TG_Graham_2021	seq.8900.28	NEO1	rs16957846	15	73677041	C	T	0	0.126537	0.0233657	3.05585e-08	29.3277	0.203329	-0.00228253	0.00167968	0.174	0.218
Risk factor	Lipids	Triglycerides	TG_Graham_2021	seq.8900.28	NEO1	rs191180511	15	73597596	C	T	0	-0.225426	0.0500194	3.29107e-06	20.311	0.0362209	-0.00059209	0.0106707	0.956	0.00679
Risk factor	Lipids	Triglycerides	TG_Graham_2021	seq.8900.28	NEO1	rs2660826	15	73557634	G	A	0	0.129488	0.0292793	4.87804e-06	19.5586	0.116228	-0.00337103	0.0021949	0.125	0.119
Risk factor	Lipids	Triglycerides	TG_Graham_2021	seq.8900.28	NEO1	rs28546255	15	73301277	A	G	0	0.322676	0.0663481	5.76991e-07	23.6525	0.0204275	-0.00294219	0.00604549	0.626	0.0137
Risk factor	Lipids	Triglycerides	TG_Graham_2021	seq.8900.28	NEO1	rs34387118	15	73332045	A	G	0	0.329125	0.0732458	3.50423e-06	20.1909	0.0166446	-0.00545466	0.00426972	0.201	0.0268
Risk factor	Lipids	Triglycerides	TG_Graham_2021	seq.8900.28	NEO1	rs74933243	15	73612429	C	G	0	-0.179186	0.0394038	2.71526e-06	20.6791	0.0608095	0.00857743	0.00317769	0.00695	0.0557
Risk factor	Lipids	Triglycerides	TG_Graham_2021	seq.8900.28	NEO1	rs78062328	15	73602878	T	C	0	0.269259	0.054128	3.27104e-07	24.7455	0.0306412	-0.0190753	0.00439342	1.41e-05	0.0272
Risk factor	Lipids	Triglycerides	TG_Graham_2021	seq.8900.28	NEO1	rs8025665	15	73263049	G	A	0	0.145175	0.0207604	1.34649e-12	48.9004	0.276622	-0.00811797	0.00146618	3.08e-08	0.322
Risk factor	Lipids	Triglycerides	TG_Graham_2021	seq.8932.1	ENTPD6	rs2207631	20	25049283	A	G	0	-0.11421	0.0249394	2.33044e-06	20.9718	0.154852	-0.00626222	0.00209705	0.00282	0.126
Risk factor	Lipids	Triglycerides	TG_Graham_2021	seq.8932.1	ENTPD6	rs6050446	20	25195509	A	G	1	-0.381412	0.0531247	3.49679e-13	51.5461	0.0300417	-0.0235197	0.00409591	9.34e-09	0.0296
Risk factor	Lipids	Triglycerides	TG_Graham_2021	seq.8953.47	HDGF	rs1133856	1	156693135	T	C	0	-0.208264	0.0436757	9.2839e-07	22.7378	0.0469577	-0.00915472	0.0032718	0.00514	0.0497
Risk factor	Lipids	Triglycerides	TG_Graham_2021	seq.8953.47	HDGF	rs12119449	1	156683316	T	C	0	-0.175609	0.0291947	8.98886e-10	36.1814	0.11678	-0.00199252	0.00333149	0.55	0.113
Risk factor	Lipids	Triglycerides	TG_Graham_2021	seq.8953.47	HDGF	rs12145743	1	156700651	G	T	0	-0.258484	0.0202518	1.31063e-37	162.907	0.287793	-0.00582268	0.00144759	5.76e-05	0.336
Risk factor	Lipids	Triglycerides	TG_Graham_2021	seq.8953.47	HDGF	rs4459103	1	156709621	A	T	0	0.111569	0.0197354	7.87245e-09	31.9591	0.330971	0.00281631	0.00148217	0.0574	0.331
Risk factor	Lipids	Triglycerides	TG_Graham_2021	seq.8953.47	HDGF	rs4661215	1	156690239	T	C	0	0.12033	0.020362	1.71535e-09	34.9226	0.286754	0.00287496	0.00163033	0.0778	0.238
Risk factor	Lipids	Triglycerides	TG_Graham_2021	seq.8953.47	HDGF	rs61813769	1	156816612	C	G	0	-0.15388	0.032584	1.16445e-06	22.3026	0.0888133	-0.00374507	0.00267884	0.162	0.0936
Risk factor	Lipids	Triglycerides	TG_Graham_2021	seq.8953.47	HDGF	rs61816266	1	156725326	T	C	0	-0.177494	0.0369831	7.95997e-07	23.0335	0.0677438	-0.0106829	0.00315052	0.000697	0.069
Risk factor	Lipids	Triglycerides	TG_Graham_2021	seq.8974.172	COL15A1	rs10046909	9	101677137	T	A	0	0.111519	0.0206169	3.167e-08	29.2584	0.286146	-0.00110939	0.00158	0.483	0.287
Risk factor	Lipids	Triglycerides	TG_Graham_2021	seq.8974.172	COL15A1	rs10819413	9	101639209	T	C	0	-0.173779	0.0185796	4.25114e-21	87.4826	0.394065	0.0015484	0.00140366	0.27	0.394
Risk factor	Lipids	Triglycerides	TG_Graham_2021	seq.8974.172	COL15A1	rs10988397	9	101728242	A	G	0	-0.151255	0.0211555	4.3491e-13	51.1179	0.246834	0.00345218	0.00158095	0.029	0.261
Risk factor	Lipids	Triglycerides	TG_Graham_2021	seq.8974.172	COL15A1	rs12340085	9	101594549	T	C	0	0.105149	0.0197276	4.90942e-08	28.4094	0.338972	-0.00173665	0.00161189	0.281	0.319
Risk factor	Lipids	Triglycerides	TG_Graham_2021	seq.8974.172	COL15A1	rs1322547	9	101653066	G	T	0	-0.177614	0.0396027	3.64747e-06	20.1143	0.0560386	0.00364547	0.0032405	0.261	0.0533
Risk factor	Lipids	Triglycerides	TG_Graham_2021	seq.8974.172	COL15A1	rs1413298	9	101823373	G	A	0	0.128998	0.0213329	7.38278e-10	36.565	0.251937	-0.0024517	0.00149254	0.1	0.295
Risk factor	Lipids	Triglycerides	TG_Graham_2021	seq.8974.172	COL15A1	rs146743152	9	101795320	C	T	0	0.434949	0.0683702	9.97826e-11	40.4709	0.018522	-0.00679986	0.00549359	0.216	0.0166
Risk factor	Lipids	Triglycerides	TG_Graham_2021	seq.8974.172	COL15A1	rs4743294	9	101673848	A	G	0	-0.0963098	0.0201878	9.17965e-07	22.7595	0.287658	0.00353283	0.00155248	0.0229	0.278
Risk factor	Lipids	Triglycerides	TG_Graham_2021	seq.8974.172	COL15A1	rs57649467	9	101632854	A	G	0	0.129539	0.0192696	8.93446e-12	45.1914	0.355509	-0.00297375	0.00141496	0.0356	0.387
Risk factor	Lipids	Triglycerides	TG_Graham_2021	seq.8974.172	COL15A1	rs6478910	9	101594665	C	G	0	-0.121087	0.0196992	3.95314e-10	37.7831	0.319221	0.00277077	0.00161238	0.0857	0.297
Risk factor	Lipids	Triglycerides	TG_Graham_2021	seq.8974.172	COL15A1	rs77153457	9	101735488	A	G	0	0.409065	0.069785	2.28952e-09	34.3606	0.018144	-0.00975946	0.00509584	0.0555	0.0191
Risk factor	Lipids	Triglycerides	TG_Graham_2021	seq.8974.172	COL15A1	rs78259828	9	101770408	C	T	0	-0.301312	0.0571711	6.808e-08	27.7766	0.02646	-0.00264149	0.00447911	0.555	0.0272
Risk factor	Lipids	Triglycerides	TG_Graham_2021	seq.8974.172	COL15A1	rs7848837	9	101785558	G	T	0	0.280677	0.0293394	5.52633e-22	91.519	0.112172	-0.0080609	0.00204505	8.09e-05	0.13
Risk factor	Lipids	Triglycerides	TG_Graham_2021	seq.9380.2	PLA2G12B	rs3829126	10	74714177	T	G	0	-0.245437	0.0318889	6.98519e-15	59.2381	0.0958191	0.0228918	0.00241469	2.54e-21	0.0916
Risk factor	Lipids	Triglycerides	TG_Graham_2021	seq.9453.12	VEGFB	rs672553	11	63870459	G	A	0	-0.0983669	0.0192373	1.58254e-07	26.1463	0.432458	0.00590936	0.00138388	1.95e-05	0.452
Risk factor	Lipids	Triglycerides	TG_Graham_2021	seq.9531.24	LST1	rs2395033	6	31458554	C	T	0	0.082393	0.0178781	2.02695e-06	21.2392	0.420588	-0.00844457	0.00147122	9.48e-09	0.383
Risk factor	Lipids	Triglycerides	TG_Graham_2021	seq.9574.11	BIN1	rs55636820	2	127812256	A	G	0	0.175794	0.0388623	3.04112e-06	20.4621	0.0681088	-0.000656114	0.00273982	0.811	0.0684
Risk factor	Lipids	Triglycerides	TG_Graham_2021	seq.9574.11	BIN1	rs62158732	2	127888113	A	G	0	0.16368	0.0291288	9.59324e-09	31.5752	0.128849	-0.00573313	0.00201583	0.00445	0.134
Risk factor	Lipids	Triglycerides	TG_Graham_2021	seq.9574.11	BIN1	rs6733839	2	127892810	T	C	0	0.173903	0.0201788	3.40359e-18	74.2717	0.376535	-0.00542313	0.00145188	0.000188	0.389
Risk factor	Lipids	Triglycerides	TG_Graham_2021	seq.9574.11	BIN1	rs7575209	2	127884123	C	A	0	-0.141832	0.0234265	7.04972e-10	36.655	0.219724	0.00538515	0.00170415	0.00158	0.205
Risk factor	Lipids	Triglycerides	TG_Graham_2021	seq.9742.59	DDX39B	rs115959678	6	31326080	C	T	0	0.148723	0.0303519	4.79289e-07	24.0096	0.107771	0.046796	0.00313241	1.83e-50	0.0627
Risk factor	Lipids	Triglycerides	TG_Graham_2021	seq.9756.6	TAGLN	rs12273536	11	116910971	T	C	0	-0.188068	0.0326291	4.11175e-09	33.2215	0.0670697	-0.0336377	0.00288412	1.97e-31	0.0604
Risk factor	Lipids	Triglycerides	TG_Graham_2021	seq.9829.91	SULT2A1	rs11666244	19	48346241	T	C	0	-0.0920971	0.0190662	6.81344e-07	23.3326	0.441515	-0.00712095	0.00139111	3.07e-07	0.405
Risk factor	Lipids	Triglycerides	TG_Graham_2021	seq.9829.91	SULT2A1	rs4149454	19	48374385	C	T	0	0.112708	0.0206778	2.50893e-08	29.7099	0.304422	0.00328996	0.00151467	0.0299	0.308
Risk factor	Lipids	Triglycerides	TG_Graham_2021	seq.9829.91	SULT2A1	rs62129966	19	48374950	A	C	0	-0.237107	0.0259526	3.23559e-20	83.4693	0.15873	-0.0153644	0.00194974	3.27e-15	0.159
Risk factor	Lipids	Triglycerides	TG_Graham_2021	seq.9848.22	CCNH	rs2230641	5	86695274	G	A	1	-0.104534	0.023907	6.14083e-06	19.119	0.205082	0.00733471	0.00166048	1e-05	0.213
Risk factor	Lipids	Triglycerides	TG_Graham_2021	seq.9851.9	FABP4	rs6473282	8	82409004	A	G	0	-0.135295	0.0246234	1.95832e-08	30.1903	0.15224	-0.0120542	0.00191724	3.23e-10	0.157
Risk factor	Lipids	Triglycerides	TG_Graham_2021	seq.9962.1	CDHR5	rs11246217	11	623765	G	A	0	0.128412	0.021209	7.03837e-10	36.6582	0.226116	-0.00783443	0.00157284	6.32e-07	0.263
Risk factor	Lipids	non-HDL cholesterol	nonHDL_Graham_2021	seq.10382.1	ANGPTL3	rs10889298	1	62669612	A	G	0	-0.166902	0.029959	1.26631e-08	31.0362	0.102155	-0.00984993	0.00291049	0.000714	0.0845
Risk factor	Lipids	non-HDL cholesterol	nonHDL_Graham_2021	seq.10382.1	ANGPTL3	rs10889405	1	63567053	A	G	0	-0.0885528	0.0190806	1.73375e-06	21.5388	0.360707	-0.00602888	0.00178221	0.000717	0.297
Risk factor	Lipids	non-HDL cholesterol	nonHDL_Graham_2021	seq.10382.1	ANGPTL3	rs12119857	1	63454731	A	G	0	0.118094	0.0187978	1.66767e-10	39.4677	0.370818	0.0089306	0.00177148	4.62e-07	0.383
Risk factor	Lipids	non-HDL cholesterol	nonHDL_Graham_2021	seq.10382.1	ANGPTL3	rs12129277	1	63211706	C	T	0	-0.180094	0.0342709	7.40073e-08	27.6152	0.0745606	-0.0457051	0.00295242	4.69e-54	0.0832
Risk factor	Lipids	non-HDL cholesterol	nonHDL_Graham_2021	seq.10382.1	ANGPTL3	rs12145455	1	62835936	C	T	0	-0.234343	0.0306279	9.94851e-15	58.5423	0.0954451	-0.0346193	0.00289183	5.02e-33	0.0898
Risk factor	Lipids	non-HDL cholesterol	nonHDL_Graham_2021	seq.10382.1	ANGPTL3	rs17123527	1	62820526	A	G	0	-0.509943	0.068532	4.99829e-14	55.3677	0.0178605	-0.0023712	0.00689363	0.731	0.0144
Risk factor	Lipids	non-HDL cholesterol	nonHDL_Graham_2021	seq.10382.1	ANGPTL3	rs186001966	1	63218075	C	T	0	0.54356	0.0830516	2.97782e-11	42.835	0.011907	-0.00433435	0.00765756	0.571	0.0114
Risk factor	Lipids	non-HDL cholesterol	nonHDL_Graham_2021	seq.10382.1	ANGPTL3	rs4915827	1	62804719	G	A	0	-0.107141	0.0242321	4.90206e-06	19.5492	0.172557	-0.00503605	0.00226556	0.0262	0.162
Risk factor	Lipids	non-HDL cholesterol	nonHDL_Graham_2021	seq.10382.1	ANGPTL3	rs575900117	1	63272720	T	C	0	-1.00137	0.0829449	7.35997e-34	145.75	0.011907	0.0467312	0.0295447	0.114	0.00125
Risk factor	Lipids	non-HDL cholesterol	nonHDL_Graham_2021	seq.10382.1	ANGPTL3	rs60500353	1	62898984	T	C	0	-0.145789	0.0244223	1.18988e-09	35.635	0.16358	-0.0378917	0.00235065	1.86e-58	0.146
Risk factor	Lipids	non-HDL cholesterol	nonHDL_Graham_2021	seq.10382.1	ANGPTL3	rs61775882	1	62974656	C	T	0	0.171571	0.0301339	6.21866e-09	32.4173	0.103667	0.019817	0.00278085	1.03e-12	0.101
Risk factor	Lipids	non-HDL cholesterol	nonHDL_Graham_2021	seq.10382.1	ANGPTL3	rs67537755	1	63117328	A	G	0	0.145674	0.0217353	1.02663e-11	44.9193	0.225288	0.0349714	0.00186877	3.84e-78	0.257
Risk factor	Lipids	non-HDL cholesterol	nonHDL_Graham_2021	seq.10382.1	ANGPTL3	rs72651034	1	63070017	A	G	0	-0.461458	0.0695049	1.57679e-11	44.0792	0.0172935	0.0447384	0.0176102	0.0111	0.00791
Risk factor	Lipids	non-HDL cholesterol	nonHDL_Graham_2021	seq.10382.1	ANGPTL3	rs75033759	1	62744363	A	G	0	-0.847707	0.0915663	1.04296e-20	85.7078	0.010017	-0.00963403	0.00780961	0.217	0.0108
Risk factor	Lipids	non-HDL cholesterol	nonHDL_Graham_2021	seq.10382.1	ANGPTL3	rs7531579	1	63147040	C	A	0	-0.260007	0.0186876	2.62818e-44	193.581	0.338783	-0.0635366	0.00173867	1e-200	0.333
Risk factor	Lipids	non-HDL cholesterol	nonHDL_Graham_2021	seq.10382.1	ANGPTL3	rs77269125	1	62750365	T	C	0	0.229908	0.0490446	1.38124e-06	21.9748	0.0348705	0.00065671	0.00432271	0.879	0.0371
Risk factor	Lipids	non-HDL cholesterol	nonHDL_Graham_2021	seq.10391.1	ANGPTL3	rs10889298	1	62669612	A	G	0	-0.165474	0.0287346	4.23816e-09	33.1626	0.102275	-0.00984993	0.00291049	0.000714	0.0845
Risk factor	Lipids	non-HDL cholesterol	nonHDL_Graham_2021	seq.10391.1	ANGPTL3	rs11208065	1	63402923	A	G	0	0.0941005	0.0205256	2.2749e-06	21.018	0.230521	-4.97351e-06	0.00188231	0.998	0.253
Risk factor	Lipids	non-HDL cholesterol	nonHDL_Graham_2021	seq.10391.1	ANGPTL3	rs11208069	1	63409807	C	T	0	-0.138603	0.0292422	1.0695e-06	22.466	0.0967773	-0.00799309	0.00249971	0.00139	0.117
Risk factor	Lipids	non-HDL cholesterol	nonHDL_Graham_2021	seq.10391.1	ANGPTL3	rs12119857	1	63454731	A	G	0	0.128044	0.0180187	5.96524e-13	50.4977	0.3709	0.0089306	0.00177148	4.62e-07	0.383
Risk factor	Lipids	non-HDL cholesterol	nonHDL_Graham_2021	seq.10391.1	ANGPTL3	rs12145475	1	62790778	T	G	0	0.117609	0.0216507	2.78457e-08	29.5078	0.204455	0.00328838	0.00204031	0.107	0.209
Risk factor	Lipids	non-HDL cholesterol	nonHDL_Graham_2021	seq.10391.1	ANGPTL3	rs12725797	1	62779555	G	A	0	-0.158606	0.0343913	1.99593e-06	21.2688	0.0690047	-0.00626575	0.00280208	0.0253	0.0968
Risk factor	Lipids	non-HDL cholesterol	nonHDL_Graham_2021	seq.10391.1	ANGPTL3	rs12758910	1	62778382	T	G	0	-0.113448	0.0208279	2.56241e-08	29.669	0.228057	-0.00366348	0.002041	0.0727	0.211
Risk factor	Lipids	non-HDL cholesterol	nonHDL_Graham_2021	seq.10391.1	ANGPTL3	rs1330219	1	63494998	T	A	0	-0.0898584	0.0179072	2.61056e-07	25.1804	0.388057	-0.00511676	0.00176298	0.0037	0.319
Risk factor	Lipids	non-HDL cholesterol	nonHDL_Graham_2021	seq.10391.1	ANGPTL3	rs144615774	1	63420178	G	C	0	-0.309476	0.0674448	2.23133e-06	21.0551	0.016872	-0.0249639	0.0119056	0.036	0.00597
Risk factor	Lipids	non-HDL cholesterol	nonHDL_Graham_2021	seq.10391.1	ANGPTL3	rs1572108	1	63417110	A	G	0	-0.148096	0.0204558	2.24665e-13	52.4148	0.230047	-0.00726845	0.00199179	0.000263	0.209
Risk factor	Lipids	non-HDL cholesterol	nonHDL_Graham_2021	seq.10391.1	ANGPTL3	rs17123527	1	62820526	A	G	0	-0.469662	0.06676	9.95727e-13	49.4924	0.0175355	-0.0023712	0.00689363	0.731	0.0144
Risk factor	Lipids	non-HDL cholesterol	nonHDL_Graham_2021	seq.10391.1	ANGPTL3	rs186001966	1	63218075	C	T	0	0.570856	0.0795338	3.54918e-13	51.5169	0.0119431	-0.00433435	0.00765756	0.571	0.0114
Risk factor	Lipids	non-HDL cholesterol	nonHDL_Graham_2021	seq.10391.1	ANGPTL3	rs2803243	1	63369333	T	G	0	0.110799	0.0205874	3.68551e-08	28.9647	0.241706	-0.000310843	0.00207429	0.881	0.199
Risk factor	Lipids	non-HDL cholesterol	nonHDL_Graham_2021	seq.10391.1	ANGPTL3	rs4625314	1	62675619	T	C	1	0.0777595	0.0172855	3.4211e-06	20.2369	0.494787	0.00322168	0.00162434	0.0473	0.503
Risk factor	Lipids	non-HDL cholesterol	nonHDL_Graham_2021	seq.10391.1	ANGPTL3	rs4915827	1	62804719	G	A	0	-0.125864	0.0232189	2.96737e-08	29.3846	0.172986	-0.00503605	0.00226556	0.0262	0.162
Risk factor	Lipids	non-HDL cholesterol	nonHDL_Graham_2021	seq.10391.1	ANGPTL3	rs560711205	1	62597547	A	T	0	-0.496973	0.0705767	9.50213e-13	49.5842	0.015545	-0.00221378	0.00758703	0.77	0.0151
Risk factor	Lipids	non-HDL cholesterol	nonHDL_Graham_2021	seq.10391.1	ANGPTL3	rs575900117	1	63272720	T	C	0	-1.00302	0.0793933	6.8948e-37	159.607	0.0119431	0.0467312	0.0295447	0.114	0.00125
Risk factor	Lipids	non-HDL cholesterol	nonHDL_Graham_2021	seq.10391.1	ANGPTL3	rs60500353	1	62898984	T	C	0	-0.183892	0.0233504	1.69928e-15	62.0208	0.163886	-0.0378917	0.00235065	1.86e-58	0.146
Risk factor	Lipids	non-HDL cholesterol	nonHDL_Graham_2021	seq.10391.1	ANGPTL3	rs61765938	1	63310444	G	A	0	-0.210468	0.0312008	7.61999e-12	45.5031	0.0841706	-0.0441352	0.00286154	1.14e-53	0.0887
Risk factor	Lipids	non-HDL cholesterol	nonHDL_Graham_2021	seq.10391.1	ANGPTL3	rs61775882	1	62974656	C	T	0	0.195104	0.0288728	7.02627e-12	45.662	0.103791	0.019817	0.00278085	1.03e-12	0.101
Risk factor	Lipids	non-HDL cholesterol	nonHDL_Graham_2021	seq.10391.1	ANGPTL3	rs61775912	1	63010311	G	A	0	-0.285087	0.0601444	1.06837e-06	22.468	0.0218957	-0.0547676	0.00684355	1.22e-15	0.0161
Risk factor	Lipids	non-HDL cholesterol	nonHDL_Graham_2021	seq.10391.1	ANGPTL3	rs6684315	1	63449846	G	A	0	-0.105487	0.0173707	6.28898e-10	36.8777	0.445213	-0.00796283	0.00165649	1.53e-06	0.42
Risk factor	Lipids	non-HDL cholesterol	nonHDL_Graham_2021	seq.10391.1	ANGPTL3	rs67537755	1	63117328	A	G	0	0.142609	0.0208608	4.06553e-12	46.7339	0.225213	0.0349714	0.00186877	3.84e-78	0.257
Risk factor	Lipids	non-HDL cholesterol	nonHDL_Graham_2021	seq.10391.1	ANGPTL3	rs72651034	1	63070017	A	G	0	-0.438742	0.067153	3.21319e-11	42.6862	0.0170616	0.0447384	0.0176102	0.0111	0.00791
Risk factor	Lipids	non-HDL cholesterol	nonHDL_Graham_2021	seq.10391.1	ANGPTL3	rs72929768	1	62882603	T	C	0	0.104672	0.0221099	1.09977e-06	22.4124	0.185687	0.0234921	0.00209373	3.24e-29	0.192
Risk factor	Lipids	non-HDL cholesterol	nonHDL_Graham_2021	seq.10391.1	ANGPTL3	rs74076477	1	62766601	A	G	0	-0.613943	0.0791885	4.48976e-15	60.1079	0.0122275	-0.00415153	0.00682346	0.543	0.0143
Risk factor	Lipids	non-HDL cholesterol	nonHDL_Graham_2021	seq.10391.1	ANGPTL3	rs74694018	1	63431093	A	G	0	-0.206584	0.0413952	3.01069e-07	24.9054	0.0465403	-0.0366495	0.00510443	6.97e-13	0.0294
Risk factor	Lipids	non-HDL cholesterol	nonHDL_Graham_2021	seq.10391.1	ANGPTL3	rs7517722	1	63213022	G	A	0	0.0946721	0.0180748	8.12531e-08	27.4345	0.372512	0.0294909	0.0016811	6.77e-69	0.404
Risk factor	Lipids	non-HDL cholesterol	nonHDL_Graham_2021	seq.10391.1	ANGPTL3	rs7518009	1	62839567	T	C	0	0.0855405	0.0179415	9.31496e-07	22.7314	0.381327	0.0196003	0.00172747	7.74e-30	0.424
Risk factor	Lipids	non-HDL cholesterol	nonHDL_Graham_2021	seq.10391.1	ANGPTL3	rs7528706	1	62839551	G	A	0	-0.270572	0.0292037	9.75474e-21	85.84	0.0965877	-0.0346327	0.00297072	2.09e-31	0.0894
Risk factor	Lipids	non-HDL cholesterol	nonHDL_Graham_2021	seq.10391.1	ANGPTL3	rs7531579	1	63147040	C	A	0	-0.298746	0.0177739	1.06391e-63	282.513	0.339052	-0.0635366	0.00173867	1e-200	0.333
Risk factor	Lipids	non-HDL cholesterol	nonHDL_Graham_2021	seq.10391.1	ANGPTL3	rs77269125	1	62750365	T	C	0	0.253549	0.0470343	3.50869e-08	29.0599	0.0348815	0.00065671	0.00432271	0.879	0.0371
Risk factor	Lipids	non-HDL cholesterol	nonHDL_Graham_2021	seq.10819.108	FBLN1	rs1040402	22	45846965	A	G	0	-0.145014	0.0228385	1.07979e-10	40.3167	0.190923	-0.0072117	0.00203788	0.000402	0.197
Risk factor	Lipids	non-HDL cholesterol	nonHDL_Graham_2021	seq.10819.108	FBLN1	rs134818	22	45954770	G	C	0	-0.435253	0.0885939	4.48695e-07	24.1366	0.0104226	0.000174261	0.0124695	0.989	0.00491
Risk factor	Lipids	non-HDL cholesterol	nonHDL_Graham_2021	seq.10819.108	FBLN1	rs142966059	22	45838204	T	C	0	-0.628829	0.0839222	3.36586e-14	56.145	0.0115596	-0.0176953	0.0105423	0.0932	0.00641
Risk factor	Lipids	non-HDL cholesterol	nonHDL_Graham_2021	seq.10819.108	FBLN1	rs35018770	22	46288100	T	C	0	-0.399267	0.084982	1.31198e-06	22.0736	0.0113701	-0.00983083	0.00657632	0.135	0.0188
Risk factor	Lipids	non-HDL cholesterol	nonHDL_Graham_2021	seq.11318.20	APOA5	rs1056136	11	117120998	G	T	0	-0.133369	0.0251567	5.74181e-08	28.1062	0.161312	0.0124349	0.00213488	5.72e-09	0.174
Risk factor	Lipids	non-HDL cholesterol	nonHDL_Graham_2021	seq.11318.20	APOA5	rs116995028	11	116999072	T	C	0	-0.372116	0.0793926	1.38595e-06	21.9683	0.0135135	0.0883849	0.0074431	1.6e-32	0.0123
Risk factor	Lipids	non-HDL cholesterol	nonHDL_Graham_2021	seq.11318.20	APOA5	rs1729408	11	116674818	G	A	0	0.10327	0.0197122	8.07737e-08	27.4459	0.3402	-0.0328229	0.00174973	1.64e-78	0.336
Risk factor	Lipids	non-HDL cholesterol	nonHDL_Graham_2021	seq.11318.20	APOA5	rs180349	11	116611827	A	T	0	-0.105837	0.0216067	4.83244e-07	23.9938	0.243054	0.0197774	0.00180858	7.81e-28	0.279
Risk factor	Lipids	non-HDL cholesterol	nonHDL_Graham_2021	seq.11318.20	APOA5	rs4310650	11	116998879	T	C	0	-0.354855	0.0445055	7.72561e-16	63.5733	0.045549	0.105112	0.00490842	9.76e-102	0.0317
Risk factor	Lipids	non-HDL cholesterol	nonHDL_Graham_2021	seq.11318.20	APOA5	rs4938313	11	116671005	A	G	0	-0.204216	0.0275379	6.04391e-14	54.9943	0.130221	0.0769318	0.002519	1e-200	0.121
Risk factor	Lipids	non-HDL cholesterol	nonHDL_Graham_2021	seq.11318.20	APOA5	rs516226	11	116519655	T	C	0	-0.12053	0.0235346	1.51641e-07	26.2287	0.194103	0.0280647	0.00205191	1.39e-42	0.197
Risk factor	Lipids	non-HDL cholesterol	nonHDL_Graham_2021	seq.11318.20	APOA5	rs55776558	11	116527521	C	T	0	-0.23952	0.0444977	3.66782e-08	28.974	0.045171	0.0957403	0.00395489	1.83e-129	0.0464
Risk factor	Lipids	non-HDL cholesterol	nonHDL_Graham_2021	seq.11318.20	APOA5	rs613808	11	116710968	A	G	0	-0.111383	0.0204011	2.38528e-08	29.8079	0.284162	0.0422257	0.00181447	8.59e-120	0.294
Risk factor	Lipids	non-HDL cholesterol	nonHDL_Graham_2021	seq.11318.20	APOA5	rs61906115	11	116558245	A	T	0	-0.118402	0.0209486	7.92845e-09	31.9454	0.264978	0.0364042	0.00191392	1.15e-80	0.239
Risk factor	Lipids	non-HDL cholesterol	nonHDL_Graham_2021	seq.11318.20	APOA5	rs75542613	11	116679155	A	G	0	0.160009	0.0334785	8.78853e-07	22.8432	0.0818371	-0.0491159	0.00325656	2.12e-51	0.0684
Risk factor	Lipids	non-HDL cholesterol	nonHDL_Graham_2021	seq.11318.20	APOA5	rs77082266	11	116642297	A	C	0	-0.406458	0.0914552	4.40811e-06	19.7522	0.0101115	0.161541	0.0103828	1.39e-54	0.00665
Risk factor	Lipids	non-HDL cholesterol	nonHDL_Graham_2021	seq.11318.20	APOA5	rs964184	11	116648917	G	C	0	-0.387824	0.0278161	1.74914e-44	194.391	0.119637	0.139505	0.00237988	1e-200	0.134
Risk factor	Lipids	non-HDL cholesterol	nonHDL_Graham_2021	seq.11448.34	GALK1	rs4485425	17	73767437	A	G	0	0.136529	0.0212682	6.8408e-11	41.2086	0.270176	-0.0178463	0.00183248	2.06e-22	0.279
Risk factor	Lipids	non-HDL cholesterol	nonHDL_Graham_2021	seq.11629.36	TRAF4	rs6505081	17	26737888	C	T	0	0.111777	0.0194856	4.83579e-09	32.9062	0.389666	-0.0088221	0.00166876	1.25e-07	0.414
Risk factor	Lipids	non-HDL cholesterol	nonHDL_Graham_2021	seq.11830.48	PTPN11	rs77415361	12	112518098	C	A	0	0.121585	0.0283266	8.84337e-06	18.4235	0.112175	0.0183605	0.00321875	1.17e-08	0.0804
Risk factor	Lipids	non-HDL cholesterol	nonHDL_Graham_2021	seq.12446.49	GSTA1	rs10807452	6	52599135	T	C	0	0.202892	0.0199451	1.31502e-24	103.48	0.347346	-0.00494375	0.00183095	0.00693	0.316
Risk factor	Lipids	non-HDL cholesterol	nonHDL_Graham_2021	seq.12446.49	GSTA1	rs111461400	6	52477669	A	G	0	-0.273902	0.0488398	1.02237e-08	31.4516	0.0409975	0.00244279	0.00492184	0.62	0.0293
Risk factor	Lipids	non-HDL cholesterol	nonHDL_Graham_2021	seq.12446.49	GSTA1	rs115574009	6	52692837	A	T	0	-0.4041	0.0600674	8.63353e-12	45.2585	0.0257888	0.0198118	0.00627169	0.00158	0.0201
Risk factor	Lipids	non-HDL cholesterol	nonHDL_Graham_2021	seq.12446.49	GSTA1	rs116328478	6	52661566	T	C	0	-0.361956	0.0607914	1.30781e-09	35.4509	0.0257888	0.0012791	0.00512359	0.803	0.027
Risk factor	Lipids	non-HDL cholesterol	nonHDL_Graham_2021	seq.12446.49	GSTA1	rs116788691	6	52676962	A	G	0	-0.330851	0.0600311	1.7807e-08	30.3747	0.0260722	0.0127474	0.00517377	0.0137	0.027
Risk factor	Lipids	non-HDL cholesterol	nonHDL_Graham_2021	seq.12446.49	GSTA1	rs11754704	6	52595703	G	A	0	0.167754	0.0289371	3.37167e-09	33.6075	0.123465	-0.00108607	0.00301892	0.719	0.125
Risk factor	Lipids	non-HDL cholesterol	nonHDL_Graham_2021	seq.12446.49	GSTA1	rs11961374	6	52773388	G	C	0	-0.344918	0.0629429	2.12837e-08	30.0288	0.0231438	0.00539833	0.00745564	0.469	0.0142
Risk factor	Lipids	non-HDL cholesterol	nonHDL_Graham_2021	seq.12446.49	GSTA1	rs11970311	6	52666448	C	G	0	-0.507002	0.0471239	2.69001e-27	115.754	0.0417533	0.0175696	0.00397137	9.69e-06	0.0436
Risk factor	Lipids	non-HDL cholesterol	nonHDL_Graham_2021	seq.12446.49	GSTA1	rs12210915	6	52734709	T	C	0	0.226105	0.0263035	4.12698e-18	73.8913	0.152088	-0.00902153	0.00249163	0.000294	0.142
Risk factor	Lipids	non-HDL cholesterol	nonHDL_Graham_2021	seq.12446.49	GSTA1	rs147223879	6	52778371	G	C	0	0.309494	0.0596061	1.03844e-07	26.9602	0.02645	-0.0160462	0.00658027	0.0147	0.0175
Risk factor	Lipids	non-HDL cholesterol	nonHDL_Graham_2021	seq.12446.49	GSTA1	rs182592406	6	52613399	T	A	0	-0.384698	0.0539131	4.8211e-13	50.9156	0.03174	0.0166783	0.0057364	0.00364	0.0233
Risk factor	Lipids	non-HDL cholesterol	nonHDL_Graham_2021	seq.12446.49	GSTA1	rs2268722	6	52405415	G	A	0	0.128094	0.022367	5.11354e-09	32.7976	0.24334	0.00697327	0.00192803	0.000298	0.232
Risk factor	Lipids	non-HDL cholesterol	nonHDL_Graham_2021	seq.12446.49	GSTA1	rs2397102	6	52582029	G	A	0	-0.119759	0.02072	3.73782e-09	33.4069	0.309938	0.00284869	0.00182028	0.118	0.286
Risk factor	Lipids	non-HDL cholesterol	nonHDL_Graham_2021	seq.12446.49	GSTA1	rs2748995	6	52599904	T	G	0	-0.20842	0.0241248	2.82934e-18	74.6365	0.191196	0.0066119	0.00219954	0.00265	0.203
Risk factor	Lipids	non-HDL cholesterol	nonHDL_Graham_2021	seq.12446.49	GSTA1	rs35928674	6	52813089	T	A	0	-0.335521	0.0581147	3.88375e-09	33.3325	0.027867	0.00825016	0.00580536	0.155	0.0233
Risk factor	Lipids	non-HDL cholesterol	nonHDL_Graham_2021	seq.12446.49	GSTA1	rs4538706	6	52694305	T	C	0	-0.538237	0.0178938	4.48906e-199	904.778	0.385131	0.0138505	0.00166546	9.07e-17	0.422
Risk factor	Lipids	non-HDL cholesterol	nonHDL_Graham_2021	seq.12446.49	GSTA1	rs593808	6	52812817	C	T	0	0.0995983	0.0189509	7.37724e-08	27.6213	0.464481	-0.00212521	0.00262235	0.418	0.435
Risk factor	Lipids	non-HDL cholesterol	nonHDL_Graham_2021	seq.12446.49	GSTA1	rs62405959	6	52608060	T	C	0	-0.371038	0.0280996	4.13852e-40	174.356	0.126299	0.00785516	0.00255928	0.00215	0.123
Risk factor	Lipids	non-HDL cholesterol	nonHDL_Graham_2021	seq.12446.49	GSTA1	rs62412924	6	52754792	C	T	0	-0.137378	0.0249338	1.79713e-08	30.3569	0.180333	0.00590022	0.00256901	0.0216	0.139
Risk factor	Lipids	non-HDL cholesterol	nonHDL_Graham_2021	seq.12446.49	GSTA1	rs71555513	6	52619450	T	A	0	0.271151	0.0517809	8.18224e-08	27.421	0.0349518	-0.0108331	0.00667062	0.104	0.0265
Risk factor	Lipids	non-HDL cholesterol	nonHDL_Graham_2021	seq.12446.49	GSTA1	rs72940404	6	52746642	A	G	0	-0.188639	0.0297652	1.1671e-10	40.1648	0.115908	0.00505608	0.00251459	0.0444	0.135
Risk factor	Lipids	non-HDL cholesterol	nonHDL_Graham_2021	seq.12446.49	GSTA1	rs7773234	6	52595899	T	C	0	-0.378107	0.0623057	6.45239e-10	36.8276	0.0236161	0.00634935	0.00403201	0.115	0.0454
Risk factor	Lipids	non-HDL cholesterol	nonHDL_Graham_2021	seq.12446.49	GSTA1	rs9370155	6	52698247	C	G	0	0.246	0.0272503	8.78805e-20	81.4944	0.139618	-0.00931305	0.00265076	0.000442	0.121
Risk factor	Lipids	non-HDL cholesterol	nonHDL_Graham_2021	seq.12675.14	DARS1	rs2874834	2	136485280	G	A	0	0.17489	0.0292557	1.1296e-09	35.7362	0.117692	0.014019	0.00217654	1.19e-10	0.192
Risk factor	Lipids	non-HDL cholesterol	nonHDL_Graham_2021	seq.13094.75	RSPO3	rs11154370	6	127167591	T	A	0	0.212247	0.0391922	3.05517e-08	29.3281	0.0570673	0.0182107	0.00427705	2.06e-05	0.0392
Risk factor	Lipids	non-HDL cholesterol	nonHDL_Graham_2021	seq.13094.75	RSPO3	rs112711363	6	127260253	G	A	0	-0.248597	0.0374326	1.55581e-11	44.1054	0.0624528	0.000926225	0.00321863	0.774	0.0691
Risk factor	Lipids	non-HDL cholesterol	nonHDL_Graham_2021	seq.13094.75	RSPO3	rs117064273	6	127443357	C	T	0	0.294483	0.0629475	1.4468e-06	21.8859	0.0210695	8.57229e-07	0.00808907	1	0.0113
Risk factor	Lipids	non-HDL cholesterol	nonHDL_Graham_2021	seq.13094.75	RSPO3	rs12192273	6	127412715	C	G	0	0.101599	0.0222333	2.44238e-06	20.8819	0.228175	0.00526768	0.00190843	0.00578	0.236
Risk factor	Lipids	non-HDL cholesterol	nonHDL_Graham_2021	seq.13094.75	RSPO3	rs140076866	6	127010655	A	G	0	-0.364891	0.0781495	1.51231e-06	21.8009	0.0136999	0.0142325	0.0106058	0.18	0.00705
Risk factor	Lipids	non-HDL cholesterol	nonHDL_Graham_2021	seq.13094.75	RSPO3	rs141783576	6	127439897	C	G	0	0.261084	0.0304315	4.76848e-18	73.6061	0.0993953	0.0391426	0.0035185	9.5e-29	0.0719
Risk factor	Lipids	non-HDL cholesterol	nonHDL_Graham_2021	seq.13094.75	RSPO3	rs17755538	6	127458826	C	G	0	0.1494	0.029845	2.78061e-07	25.0587	0.104308	0.00443625	0.00269061	0.0992	0.103
Risk factor	Lipids	non-HDL cholesterol	nonHDL_Graham_2021	seq.13094.75	RSPO3	rs62437229	6	127367882	A	G	0	0.226631	0.0433814	8.74778e-08	27.2918	0.0467687	0.0212996	0.00384969	3.15e-08	0.0473
Risk factor	Lipids	non-HDL cholesterol	nonHDL_Graham_2021	seq.13094.75	RSPO3	rs6908339	6	127138103	G	A	0	-0.108544	0.018543	2.40468e-09	34.2651	0.465608	-0.0107193	0.00165166	8.58e-11	0.499
Risk factor	Lipids	non-HDL cholesterol	nonHDL_Graham_2021	seq.13094.75	RSPO3	rs9285458	6	127463645	G	A	0	-0.271741	0.0181073	3.29042e-51	225.218	0.443216	-0.0160588	0.00162724	5.69e-23	0.476
Risk factor	Lipids	non-HDL cholesterol	nonHDL_Graham_2021	seq.13094.75	RSPO3	rs9491693	6	127429240	A	G	0	0.184073	0.019052	2.19455e-22	93.3467	0.36404	0.0128795	0.00177893	4.49e-13	0.3
Risk factor	Lipids	non-HDL cholesterol	nonHDL_Graham_2021	seq.13102.1	FAM3D	rs111472053	3	58598779	T	A	0	-0.388898	0.0738387	6.9389e-08	27.7398	0.0165313	0.0133137	0.00533998	0.0127	0.0237
Risk factor	Lipids	non-HDL cholesterol	nonHDL_Graham_2021	seq.13102.1	FAM3D	rs11714507	3	58653460	T	C	0	0.106534	0.0186197	5.27707e-09	32.7364	0.497261	-0.00211357	0.00164683	0.199	0.461
Risk factor	Lipids	non-HDL cholesterol	nonHDL_Graham_2021	seq.13102.1	FAM3D	rs1596505	3	58683504	T	C	0	-0.257068	0.0511309	2.4827e-07	25.2772	0.035802	0.00602519	0.00423654	0.155	0.0381
Risk factor	Lipids	non-HDL cholesterol	nonHDL_Graham_2021	seq.13102.1	FAM3D	rs17516369	3	58653302	T	G	0	-0.441747	0.0359197	4.6318e-35	151.245	0.0713206	0.0148475	0.00281101	1.28e-07	0.0896
Risk factor	Lipids	non-HDL cholesterol	nonHDL_Graham_2021	seq.13102.1	FAM3D	rs190963686	3	58609051	G	C	0	-0.436892	0.092963	1.30315e-06	22.0866	0.0102966	0.0101703	0.0119252	0.394	0.00515
Risk factor	Lipids	non-HDL cholesterol	nonHDL_Graham_2021	seq.13102.1	FAM3D	rs4681692	3	58569590	C	A	0	-0.118013	0.0257601	2.31122e-06	20.9877	0.15615	0.00113581	0.00223315	0.611	0.161
Risk factor	Lipids	non-HDL cholesterol	nonHDL_Graham_2021	seq.13102.1	FAM3D	rs77992606	3	58672510	A	G	0	-0.416264	0.0649099	7.13648e-11	41.1259	0.0217268	0.013594	0.00535817	0.0112	0.0239
Risk factor	Lipids	non-HDL cholesterol	nonHDL_Graham_2021	seq.13125.45	VTN	rs10454088	17	26750880	A	G	0	-0.398592	0.0358398	4.93052e-29	123.688	0.0746311	6.95292e-05	0.00330632	0.983	0.0673
Risk factor	Lipids	non-HDL cholesterol	nonHDL_Graham_2021	seq.13125.45	VTN	rs11080046	17	26293563	G	A	0	0.628474	0.0408889	1.29516e-53	236.246	0.0546727	0.0047897	0.00334369	0.152	0.0623
Risk factor	Lipids	non-HDL cholesterol	nonHDL_Graham_2021	seq.13125.45	VTN	rs111306228	17	26752420	A	C	0	-0.547135	0.0637363	4.56739e-18	73.6911	0.023742	-0.0238249	0.00561059	2.17e-05	0.0224
Risk factor	Lipids	non-HDL cholesterol	nonHDL_Graham_2021	seq.13125.45	VTN	rs111510869	17	26682611	T	C	0	-0.71598	0.0638323	1.6905e-29	125.812	0.0227015	-0.00314105	0.00487843	0.52	0.0289
Risk factor	Lipids	non-HDL cholesterol	nonHDL_Graham_2021	seq.13125.45	VTN	rs112981691	17	26611171	A	T	0	-0.741748	0.0674046	1.81941e-28	121.097	0.0204313	-0.00189809	0.00846832	0.823	0.0106
Risk factor	Lipids	non-HDL cholesterol	nonHDL_Graham_2021	seq.13125.45	VTN	rs113954333	17	26578159	C	T	0	-0.693019	0.0308846	8.19765e-112	503.508	0.0963867	-0.00632742	0.00335313	0.0592	0.0757
Risk factor	Lipids	non-HDL cholesterol	nonHDL_Graham_2021	seq.13125.45	VTN	rs116963549	17	26624015	G	A	0	0.625824	0.0479115	2.71117e-39	170.618	0.0403897	0.00570971	0.00419099	0.173	0.0413
Risk factor	Lipids	non-HDL cholesterol	nonHDL_Graham_2021	seq.13125.45	VTN	rs117121804	17	26658679	T	C	0	0.678294	0.0715891	1.33608e-21	89.7723	0.0177828	0.0143142	0.00708477	0.0433	0.0145
Risk factor	Lipids	non-HDL cholesterol	nonHDL_Graham_2021	seq.13125.45	VTN	rs117173644	17	26716991	A	G	0	0.67163	0.0722771	7.54016e-21	86.3493	0.0174991	0.0167043	0.00683593	0.0145	0.0155
Risk factor	Lipids	non-HDL cholesterol	nonHDL_Graham_2021	seq.13125.45	VTN	rs117288663	17	26749941	A	G	0	0.513031	0.0242312	8.59212e-100	448.268	0.176977	0.00485791	0.00234847	0.0386	0.145
Risk factor	Lipids	non-HDL cholesterol	nonHDL_Graham_2021	seq.13125.45	VTN	rs117298317	17	26317085	A	T	0	0.65492	0.0752854	1.6717e-18	75.6754	0.016364	0.0200107	0.00718751	0.00537	0.0132
Risk factor	Lipids	non-HDL cholesterol	nonHDL_Graham_2021	seq.13125.45	VTN	rs117299850	17	26230156	T	C	0	0.615075	0.0613847	6.22483e-24	100.4	0.024877	0.0129873	0.00599704	0.0303	0.0193
Risk factor	Lipids	non-HDL cholesterol	nonHDL_Graham_2021	seq.13125.45	VTN	rs117340351	17	27121140	C	A	0	-0.449745	0.0675041	1.34619e-11	44.3887	0.0207151	-0.0039759	0.00550432	0.47	0.023
Risk factor	Lipids	non-HDL cholesterol	nonHDL_Graham_2021	seq.13125.45	VTN	rs117397871	17	26722359	C	G	0	0.678633	0.0519974	3.12414e-39	170.336	0.0349035	0.00408794	0.00626509	0.514	0.0185
Risk factor	Lipids	non-HDL cholesterol	nonHDL_Graham_2021	seq.13125.45	VTN	rs117401661	17	26854159	T	A	0	0.456727	0.0915166	3.00888e-07	24.9066	0.0111616	-0.0102818	0.0079705	0.197	0.011
Risk factor	Lipids	non-HDL cholesterol	nonHDL_Graham_2021	seq.13125.45	VTN	rs117451747	17	26722890	G	A	0	0.697974	0.0565126	2.41244e-35	152.541	0.0298903	-0.00108077	0.00485106	0.824	0.029
Risk factor	Lipids	non-HDL cholesterol	nonHDL_Graham_2021	seq.13125.45	VTN	rs117655028	17	26643574	A	C	0	-0.445256	0.0623559	4.6476e-13	50.9876	0.0243095	-0.00169137	0.00488669	0.729	0.0282
Risk factor	Lipids	non-HDL cholesterol	nonHDL_Graham_2021	seq.13125.45	VTN	rs117860970	17	26803904	A	G	0	-0.442415	0.093735	1.1801e-06	22.277	0.0104994	-0.00207349	0.00688748	0.763	0.0142
Risk factor	Lipids	non-HDL cholesterol	nonHDL_Graham_2021	seq.13125.45	VTN	rs117983797	17	26900382	T	C	0	-0.36086	0.0459283	1.96675e-15	61.7329	0.0454975	-0.00711186	0.00394381	0.0713	0.0448
Risk factor	Lipids	non-HDL cholesterol	nonHDL_Graham_2021	seq.13125.45	VTN	rs118061077	17	26491911	G	A	0	0.667437	0.0734585	5.14195e-20	82.5537	0.0171207	0.0100084	0.00589611	0.0896	0.0198
Risk factor	Lipids	non-HDL cholesterol	nonHDL_Graham_2021	seq.13125.45	VTN	rs1242299	17	26516208	G	A	0	-0.583733	0.0177813	1.15542e-236	1077.71	0.425936	-0.00845264	0.00166067	3.58e-07	0.426
Risk factor	Lipids	non-HDL cholesterol	nonHDL_Graham_2021	seq.13125.45	VTN	rs12450276	17	26545260	T	C	0	0.675209	0.0205669	1.10312e-236	1077.8	0.241865	0.00552904	0.00193865	0.00434	0.238
Risk factor	Lipids	non-HDL cholesterol	nonHDL_Graham_2021	seq.13125.45	VTN	rs12602762	17	26194880	A	G	0	-0.121287	0.0268656	3.17206e-06	20.3815	0.149357	-0.0021224	0.00228605	0.353	0.149
Risk factor	Lipids	non-HDL cholesterol	nonHDL_Graham_2021	seq.13125.45	VTN	rs12941530	17	26821799	T	C	0	0.284388	0.0515255	1.70114e-08	30.4634	0.0355656	0.00453987	0.0045789	0.321	0.035
Risk factor	Lipids	non-HDL cholesterol	nonHDL_Graham_2021	seq.13125.45	VTN	rs12952423	17	26223927	C	T	0	-0.533793	0.0680365	2.15297e-15	61.5548	0.0199584	0.00689528	0.00993733	0.488	0.00804
Risk factor	Lipids	non-HDL cholesterol	nonHDL_Graham_2021	seq.13125.45	VTN	rs138496971	17	26755821	T	C	0	0.559767	0.0614606	4.2059e-20	82.9509	0.0241203	0.00379694	0.00541084	0.483	0.0246
Risk factor	Lipids	non-HDL cholesterol	nonHDL_Graham_2021	seq.13125.45	VTN	rs138827981	17	26766849	C	A	0	0.579937	0.0473699	9.18707e-35	149.884	0.0424707	0.0134175	0.00566234	0.0178	0.0236
Risk factor	Lipids	non-HDL cholesterol	nonHDL_Graham_2021	seq.13125.45	VTN	rs139465013	17	26924673	G	C	0	0.494209	0.0661811	4.08587e-14	55.7639	0.0212826	0.0012036	0.00904444	0.894	0.00924
Risk factor	Lipids	non-HDL cholesterol	nonHDL_Graham_2021	seq.13125.45	VTN	rs142525078	17	27020480	G	A	0	-0.44265	0.0690993	7.46943e-11	41.0368	0.0197692	0.00647437	0.00542035	0.232	0.0238
Risk factor	Lipids	non-HDL cholesterol	nonHDL_Graham_2021	seq.13125.45	VTN	rs143384224	17	26786780	A	C	0	-0.484532	0.0903274	4.066e-08	28.7744	0.0115399	-0.0122075	0.0106443	0.251	0.00665
Risk factor	Lipids	non-HDL cholesterol	nonHDL_Graham_2021	seq.13125.45	VTN	rs144440071	17	26216369	T	C	0	0.718928	0.0863883	4.32264e-17	69.2566	0.0125804	0.0191261	0.00993242	0.0542	0.00755
Risk factor	Lipids	non-HDL cholesterol	nonHDL_Graham_2021	seq.13125.45	VTN	rs145170768	17	26240438	A	G	0	-0.622973	0.059432	5.2192e-26	109.875	0.0265796	-0.00425705	0.00678374	0.53	0.0161
Risk factor	Lipids	non-HDL cholesterol	nonHDL_Graham_2021	seq.13125.45	VTN	rs146784400	17	26592654	G	T	0	-0.731572	0.0844759	2.3562e-18	74.9978	0.0131479	-0.0153968	0.00889077	0.0833	0.00873
Risk factor	Lipids	non-HDL cholesterol	nonHDL_Graham_2021	seq.13125.45	VTN	rs146941301	17	26559553	G	T	0	0.710879	0.0658242	1.7274e-27	116.633	0.0214718	-0.00157539	0.00681958	0.817	0.0156
Risk factor	Lipids	non-HDL cholesterol	nonHDL_Graham_2021	seq.13125.45	VTN	rs147850750	17	26746893	T	C	0	-0.404812	0.0923204	5.80303e-06	19.227	0.0108778	0.0035021	0.00660849	0.596	0.0155
Risk factor	Lipids	non-HDL cholesterol	nonHDL_Graham_2021	seq.13125.45	VTN	rs148010116	17	26744948	A	G	0	-0.60239	0.0331074	2.82562e-74	331.059	0.0872115	-0.00863585	0.00309818	0.00531	0.0758
Risk factor	Lipids	non-HDL cholesterol	nonHDL_Graham_2021	seq.13125.45	VTN	rs148201026	17	27177747	T	C	0	0.518941	0.0892349	3.02357e-09	33.8194	0.0119183	-0.0169791	0.00886715	0.0555	0.00932
Risk factor	Lipids	non-HDL cholesterol	nonHDL_Graham_2021	seq.13125.45	VTN	rs148241051	17	26385920	A	G	0	-0.605016	0.0741509	1.68551e-16	66.5734	0.0167423	0.000689625	0.00648148	0.915	0.0166
Risk factor	Lipids	non-HDL cholesterol	nonHDL_Graham_2021	seq.13125.45	VTN	rs149244009	17	26230164	G	A	0	-0.396669	0.0868275	2.45646e-06	20.8709	0.0123912	-0.00694636	0.00926606	0.453	0.00836
Risk factor	Lipids	non-HDL cholesterol	nonHDL_Graham_2021	seq.13125.45	VTN	rs149394234	17	26328695	T	C	0	0.629654	0.0945836	1.39626e-11	44.3172	0.0103103	0.00874285	0.00648849	0.178	0.016
Risk factor	Lipids	non-HDL cholesterol	nonHDL_Graham_2021	seq.13125.45	VTN	rs150088666	17	26229643	A	C	0	-0.546206	0.0655034	3.75908e-17	69.5321	0.021661	-0.00150723	0.00600542	0.802	0.0196
Risk factor	Lipids	non-HDL cholesterol	nonHDL_Graham_2021	seq.13125.45	VTN	rs150352158	17	26259675	A	G	0	0.448583	0.0599935	3.79633e-14	55.9084	0.0267688	0.00516375	0.00540801	0.34	0.0241
Risk factor	Lipids	non-HDL cholesterol	nonHDL_Graham_2021	seq.13125.45	VTN	rs150739777	17	26775058	C	T	0	-0.620325	0.061852	5.6726e-24	100.585	0.0244987	-0.00953492	0.0063333	0.132	0.0184
Risk factor	Lipids	non-HDL cholesterol	nonHDL_Graham_2021	seq.13125.45	VTN	rs16964203	17	26582710	C	A	0	-0.453247	0.0233221	1.98167e-84	377.689	0.198922	-0.00748318	0.00195531	0.00013	0.234
Risk factor	Lipids	non-HDL cholesterol	nonHDL_Graham_2021	seq.13125.45	VTN	rs17719191	17	26460976	A	C	0	0.64201	0.0478341	2.25936e-41	180.139	0.0410518	0.00704235	0.00360992	0.0511	0.053
Risk factor	Lipids	non-HDL cholesterol	nonHDL_Graham_2021	seq.13125.45	VTN	rs17723985	17	26653007	T	C	0	0.614542	0.0428574	6.22166e-47	205.613	0.050227	0.0115549	0.00358866	0.00128	0.0544
Risk factor	Lipids	non-HDL cholesterol	nonHDL_Graham_2021	seq.13125.45	VTN	rs17724695	17	26871485	A	C	0	-0.374995	0.03967	1.64847e-21	89.3566	0.0610102	-0.00361433	0.00312638	0.248	0.0733
Risk factor	Lipids	non-HDL cholesterol	nonHDL_Graham_2021	seq.13125.45	VTN	rs182106230	17	26810672	A	T	0	-0.270427	0.0409197	1.93823e-11	43.6752	0.0568483	0.00438488	0.00493528	0.374	0.0325
Risk factor	Lipids	non-HDL cholesterol	nonHDL_Graham_2021	seq.13125.45	VTN	rs184217006	17	27008163	A	G	0	0.501742	0.0625952	5.47724e-16	64.2508	0.0244041	0.00539341	0.00656317	0.411	0.0165
Risk factor	Lipids	non-HDL cholesterol	nonHDL_Graham_2021	seq.13125.45	VTN	rs184490258	17	27128253	T	C	0	-0.468937	0.046019	1.09799e-24	103.838	0.0439841	-0.0202097	0.00423409	1.81e-06	0.0448
Risk factor	Lipids	non-HDL cholesterol	nonHDL_Graham_2021	seq.13125.45	VTN	rs1870547	17	26443870	A	G	0	0.547033	0.0934113	2.36823e-09	34.2948	0.0107832	0.0154777	0.00604058	0.0104	0.0182
Risk factor	Lipids	non-HDL cholesterol	nonHDL_Graham_2021	seq.13125.45	VTN	rs188091095	17	26573405	A	C	0	0.660133	0.0851964	4.65408e-15	60.0372	0.0128642	0.0351186	0.022342	0.116	0.00178
Risk factor	Lipids	non-HDL cholesterol	nonHDL_Graham_2021	seq.13125.45	VTN	rs189280728	17	26288863	T	A	0	0.61116	0.085841	5.4091e-13	50.6898	0.0123912	0.00897853	0.021357	0.674	0.0018
Risk factor	Lipids	non-HDL cholesterol	nonHDL_Graham_2021	seq.13125.45	VTN	rs192160087	17	26804834	G	T	0	0.177495	0.0190399	5.69412e-21	86.9046	0.479663	0.00811074	0.00831527	0.329	0.506
Risk factor	Lipids	non-HDL cholesterol	nonHDL_Graham_2021	seq.13125.45	VTN	rs1981512	17	26648492	A	G	0	-0.782142	0.0271025	1.97234e-183	832.823	0.122115	-0.00693845	0.00273225	0.0111	0.1
Risk factor	Lipids	non-HDL cholesterol	nonHDL_Graham_2021	seq.13125.45	VTN	rs2048752	17	26503895	C	T	0	-0.098285	0.0195122	2.36313e-07	25.3724	0.481082	-0.00042539	0.00170807	0.803	0.433
Risk factor	Lipids	non-HDL cholesterol	nonHDL_Graham_2021	seq.13125.45	VTN	rs2070139	17	26874314	A	G	0	0.156454	0.0244615	7.97874e-11	40.9079	0.190692	0.00716041	0.00219174	0.00109	0.175
Risk factor	Lipids	non-HDL cholesterol	nonHDL_Graham_2021	seq.13125.45	VTN	rs2227742	17	26694036	A	T	0	-0.705388	0.0879414	5.23952e-16	64.3383	0.0121075	-0.00205639	0.0060434	0.734	0.0188
Risk factor	Lipids	non-HDL cholesterol	nonHDL_Graham_2021	seq.13125.45	VTN	rs241778	17	26633155	T	A	0	-0.699295	0.0326097	2.57607e-102	459.862	0.0895762	-0.00755726	0.00271846	0.00544	0.103
Risk factor	Lipids	non-HDL cholesterol	nonHDL_Graham_2021	seq.13125.45	VTN	rs3093718	17	26661159	A	G	0	0.665761	0.0452711	2.9456e-49	216.269	0.0457813	0.00858577	0.00429262	0.0455	0.0386
Risk factor	Lipids	non-HDL cholesterol	nonHDL_Graham_2021	seq.13125.45	VTN	rs34490907	17	26933741	G	C	0	0.161425	0.029868	3.24741e-08	29.2098	0.116818	-0.00366772	0.00263459	0.164	0.11
Risk factor	Lipids	non-HDL cholesterol	nonHDL_Graham_2021	seq.13125.45	VTN	rs35106758	17	26263783	A	C	0	0.170757	0.0229991	5.66e-14	55.1233	0.225407	0.0027044	0.00199277	0.175	0.21
Risk factor	Lipids	non-HDL cholesterol	nonHDL_Graham_2021	seq.13125.45	VTN	rs35144088	17	26197127	A	T	0	0.209293	0.0407861	1.43737e-07	26.3321	0.0588347	0.00766281	0.00358476	0.0325	0.0552
Risk factor	Lipids	non-HDL cholesterol	nonHDL_Graham_2021	seq.13125.45	VTN	rs35714695	17	26719788	A	G	0	-0.780436	0.0256453	1.03879e-203	926.102	0.138763	-0.00141379	0.00215119	0.511	0.172
Risk factor	Lipids	non-HDL cholesterol	nonHDL_Graham_2021	seq.13125.45	VTN	rs35784694	17	26322518	T	G	0	-0.218528	0.021598	2.29918e-24	102.373	0.266648	-0.00195084	0.00183149	0.287	0.278
Risk factor	Lipids	non-HDL cholesterol	nonHDL_Graham_2021	seq.13125.45	VTN	rs36103034	17	26470735	G	A	0	0.692702	0.0425179	5.62367e-60	265.43	0.051835	0.0105596	0.00503247	0.0359	0.0286
Risk factor	Lipids	non-HDL cholesterol	nonHDL_Graham_2021	seq.13125.45	VTN	rs4239211	17	26309418	G	C	0	0.110506	0.0217527	1.88613e-07	25.8075	0.264567	0.000611247	0.00183847	0.74	0.272
Risk factor	Lipids	non-HDL cholesterol	nonHDL_Graham_2021	seq.13125.45	VTN	rs540937907	17	26804316	C	A	0	0.700768	0.0619266	5.46078e-30	128.054	0.0241203	0.00985521	0.00711744	0.166	0.0147
Risk factor	Lipids	non-HDL cholesterol	nonHDL_Graham_2021	seq.13125.45	VTN	rs542434889	17	26638575	A	T	0	-0.521851	0.0850573	4.25026e-10	37.6418	0.012675	-0.0156218	0.0118855	0.189	0.00593
Risk factor	Lipids	non-HDL cholesterol	nonHDL_Graham_2021	seq.13125.45	VTN	rs547541963	17	27053384	T	C	0	0.728159	0.0649887	1.94e-29	125.538	0.0209989	0.0427003	0.031054	0.169	0.0046
Risk factor	Lipids	non-HDL cholesterol	nonHDL_Graham_2021	seq.13125.45	VTN	rs55874172	17	26776695	T	C	0	-0.58422	0.0177525	8.12529e-238	1083.01	0.47361	-0.0060207	0.00163455	0.00023	0.477
Risk factor	Lipids	non-HDL cholesterol	nonHDL_Graham_2021	seq.13125.45	VTN	rs561685497	17	26765097	A	G	0	-0.700977	0.0861899	2.09507e-16	66.1447	0.0122966	-0.012875	0.00901027	0.153	0.00908
Risk factor	Lipids	non-HDL cholesterol	nonHDL_Graham_2021	seq.13125.45	VTN	rs570499	17	26853467	C	T	0	-0.139407	0.0224511	2.66001e-10	38.5562	0.240541	-0.00307757	0.00186906	0.0996	0.265
Risk factor	Lipids	non-HDL cholesterol	nonHDL_Graham_2021	seq.13125.45	VTN	rs572537063	17	26344032	C	T	0	0.452211	0.0901285	2.61873e-07	25.1743	0.0115399	-0.00415728	0.0112439	0.712	0.00633
Risk factor	Lipids	non-HDL cholesterol	nonHDL_Graham_2021	seq.13125.45	VTN	rs59005037	17	26704592	A	G	0	-0.619816	0.0350313	2.36529e-70	313.05	0.0775634	-0.0166398	0.00293256	1.39e-08	0.083
Risk factor	Lipids	non-HDL cholesterol	nonHDL_Graham_2021	seq.13125.45	VTN	rs62065288	17	26756768	C	T	0	-0.248402	0.0272068	3.42041e-20	83.3595	0.143208	-0.00121232	0.00214131	0.571	0.182
Risk factor	Lipids	non-HDL cholesterol	nonHDL_Graham_2021	seq.13125.45	VTN	rs62066310	17	26203644	A	G	0	-0.173932	0.0255841	5.28786e-12	46.2188	0.169031	0.0015889	0.0031016	0.608	0.15
Risk factor	Lipids	non-HDL cholesterol	nonHDL_Graham_2021	seq.13125.45	VTN	rs62066359	17	26241077	C	A	0	-0.284292	0.0270342	3.64466e-26	110.587	0.146614	-0.00210392	0.00227665	0.355	0.156
Risk factor	Lipids	non-HDL cholesterol	nonHDL_Graham_2021	seq.13125.45	VTN	rs658591	17	26610769	G	T	0	-0.183302	0.0243004	2.29345e-14	56.8994	0.194192	-0.000649509	0.0021832	0.766	0.2
Risk factor	Lipids	non-HDL cholesterol	nonHDL_Graham_2021	seq.13125.45	VTN	rs667049	17	26861152	C	T	0	-0.0991443	0.0205978	7.42127e-07	23.1683	0.32482	-0.00241284	0.00174612	0.167	0.326
Risk factor	Lipids	non-HDL cholesterol	nonHDL_Graham_2021	seq.13125.45	VTN	rs704	17	26694861	G	A	1	-1.26953	0.00744668	0	29064.3	0.496595	-0.0137136	0.00163717	5.46e-17	0.524
Risk factor	Lipids	non-HDL cholesterol	nonHDL_Graham_2021	seq.13125.45	VTN	rs7207976	17	27004703	C	A	0	-0.237902	0.0213783	4.57318e-29	123.837	0.279512	-0.00483326	0.00178941	0.00691	0.295
Risk factor	Lipids	non-HDL cholesterol	nonHDL_Graham_2021	seq.13125.45	VTN	rs7211547	17	26275902	C	T	0	-0.38871	0.0262113	4.69619e-50	219.925	0.152951	-0.00187149	0.00246497	0.448	0.144
Risk factor	Lipids	non-HDL cholesterol	nonHDL_Graham_2021	seq.13125.45	VTN	rs7218676	17	26316949	C	G	0	0.10188	0.0214909	1.06537e-06	22.4734	0.270904	0.00360034	0.00190464	0.0587	0.256
Risk factor	Lipids	non-HDL cholesterol	nonHDL_Graham_2021	seq.13125.45	VTN	rs72843976	17	26547727	A	G	0	-0.635331	0.0491912	1.83923e-38	166.811	0.038025	-0.00641771	0.00344225	0.0623	0.0583
Risk factor	Lipids	non-HDL cholesterol	nonHDL_Graham_2021	seq.13125.45	VTN	rs72846186	17	26863784	G	T	0	-0.483805	0.0408149	1.03025e-32	140.509	0.0559024	-0.00317527	0.00367581	0.388	0.0515
Risk factor	Lipids	non-HDL cholesterol	nonHDL_Graham_2021	seq.13125.45	VTN	rs72847277	17	26262011	A	G	0	-0.601047	0.0644721	5.67668e-21	86.9107	0.0219448	-0.00196532	0.00522633	0.707	0.0251
Risk factor	Lipids	non-HDL cholesterol	nonHDL_Graham_2021	seq.13125.45	VTN	rs72847298	17	26303235	A	G	0	-0.317411	0.0344617	1.62238e-20	84.8341	0.0835225	-0.000512376	0.0029487	0.862	0.0856
Risk factor	Lipids	non-HDL cholesterol	nonHDL_Graham_2021	seq.13125.45	VTN	rs72847554	17	27059519	A	G	0	-0.148857	0.0259466	4.81693e-09	32.9138	0.160802	0.00522431	0.00239859	0.0294	0.144
Risk factor	Lipids	non-HDL cholesterol	nonHDL_Graham_2021	seq.13125.45	VTN	rs75791204	17	26271886	T	C	0	-0.448451	0.0573415	2.6264e-15	61.1634	0.0289444	-0.00633247	0.00441968	0.152	0.0355
Risk factor	Lipids	non-HDL cholesterol	nonHDL_Graham_2021	seq.13125.45	VTN	rs760616724	17	26286586	T	C	0	-0.624068	0.0846829	8.56545e-14	54.3091	0.0129588	-0.0189086	0.0167654	0.259	0.0034
Risk factor	Lipids	non-HDL cholesterol	nonHDL_Graham_2021	seq.13125.45	VTN	rs79677589	17	26825894	G	T	0	0.312663	0.0306966	1.1498e-24	103.746	0.109724	0.00400975	0.0028053	0.153	0.094
Risk factor	Lipids	non-HDL cholesterol	nonHDL_Graham_2021	seq.13125.45	VTN	rs79793645	17	26345711	A	G	0	-0.573519	0.093028	3.52383e-10	38.0074	0.0108778	0.0113225	0.00829298	0.172	0.0103
Risk factor	Lipids	non-HDL cholesterol	nonHDL_Graham_2021	seq.13125.45	VTN	rs80203849	17	26536504	G	A	0	-0.581996	0.0717801	2.57212e-16	65.7403	0.0180666	-0.0104909	0.00641313	0.102	0.0179
Risk factor	Lipids	non-HDL cholesterol	nonHDL_Graham_2021	seq.13125.45	VTN	rs80917	17	26578461	G	C	0	0.680567	0.0209918	7.03177e-231	1051.1	0.224272	0.00994739	0.00197806	4.93e-07	0.236
Risk factor	Lipids	non-HDL cholesterol	nonHDL_Graham_2021	seq.13125.45	VTN	rs929465	17	26283162	G	A	0	0.281415	0.0204247	1.72451e-43	189.838	0.297579	0.00253315	0.0018316	0.167	0.315
Risk factor	Lipids	non-HDL cholesterol	nonHDL_Graham_2021	seq.13125.45	VTN	rs9901070	17	26271346	T	C	0	-0.309949	0.0360817	4.34092e-18	73.7915	0.0764283	-0.00472056	0.00307377	0.125	0.0769
Risk factor	Lipids	non-HDL cholesterol	nonHDL_Graham_2021	seq.13381.49	B4GALT1	rs10122739	9	33085599	G	A	0	0.0964034	0.0172236	1.0894e-08	31.3283	0.470087	0.00430755	0.00164519	0.00884	0.503
Risk factor	Lipids	non-HDL cholesterol	nonHDL_Graham_2021	seq.13381.49	B4GALT1	rs10758194	9	33157419	T	G	0	0.110222	0.0175165	1.5623e-10	39.5951	0.387732	0.00245745	0.00165105	0.137	0.417
Risk factor	Lipids	non-HDL cholesterol	nonHDL_Graham_2021	seq.13381.49	B4GALT1	rs112548980	9	33160611	G	A	0	-0.142799	0.0216743	2.22293e-11	43.407	0.198883	-0.0111796	0.00210143	1.04e-07	0.215
Risk factor	Lipids	non-HDL cholesterol	nonHDL_Graham_2021	seq.13381.49	B4GALT1	rs118149339	9	32671632	C	T	0	-0.227453	0.0497639	2.43115e-06	20.8908	0.0304809	-0.00117023	0.00546206	0.83	0.0235
Risk factor	Lipids	non-HDL cholesterol	nonHDL_Graham_2021	seq.13381.49	B4GALT1	rs139906441	9	33171763	A	G	0	0.372381	0.0741953	2.59801e-07	25.1897	0.0137259	0.0178531	0.00669791	0.00769	0.0159
Risk factor	Lipids	non-HDL cholesterol	nonHDL_Graham_2021	seq.13381.49	B4GALT1	rs184789571	9	33167268	A	G	0	-0.367732	0.070953	1.09316e-07	26.8609	0.0144832	-0.0374547	0.00838259	7.89e-06	0.0102
Risk factor	Lipids	non-HDL cholesterol	nonHDL_Graham_2021	seq.13381.49	B4GALT1	rs4437731	9	33283540	T	C	0	0.319097	0.0662971	7.42898e-07	23.1663	0.017323	0.00622196	0.00773089	0.421	0.0117
Risk factor	Lipids	non-HDL cholesterol	nonHDL_Graham_2021	seq.13381.49	B4GALT1	rs7019909	9	33113322	T	C	0	0.283543	0.0293535	2.23809e-22	93.3078	0.0925786	0.0167921	0.00269478	4.62e-10	0.1
Risk factor	Lipids	non-HDL cholesterol	nonHDL_Graham_2021	seq.13676.46	INHBB	rs11123552	2	121211821	G	C	0	0.14421	0.0239552	8.72154e-10	36.2402	0.17508	-0.00856409	0.00215032	6.81e-05	0.178
Risk factor	Lipids	non-HDL cholesterol	nonHDL_Graham_2021	seq.13676.46	INHBB	rs111442610	2	121308949	A	G	0	0.191579	0.0422586	2.90083e-06	20.5525	0.0492532	-0.0214138	0.00391544	4.52e-08	0.0519
Risk factor	Lipids	non-HDL cholesterol	nonHDL_Graham_2021	seq.13676.46	INHBB	rs11685627	2	121471046	A	G	0	-0.102222	0.0181661	9.16457e-09	31.664	0.482511	0.00210219	0.00179025	0.24	0.485
Risk factor	Lipids	non-HDL cholesterol	nonHDL_Graham_2021	seq.13676.46	INHBB	rs13032090	2	121344688	C	T	0	0.178792	0.0183805	1.15356e-22	94.6197	0.447154	-0.00759362	0.00163459	3.39e-06	0.47
Risk factor	Lipids	non-HDL cholesterol	nonHDL_Graham_2021	seq.13676.46	INHBB	rs17050272	2	121306440	A	G	0	0.339107	0.0179726	1.04533e-79	356.001	0.413311	-0.0236303	0.00170017	6.44e-44	0.421
Risk factor	Lipids	non-HDL cholesterol	nonHDL_Graham_2021	seq.13676.46	INHBB	rs55914566	2	121309508	T	C	0	-0.199145	0.0258963	7.35131e-15	59.1376	0.14256	0.00538269	0.00230305	0.0194	0.144
Risk factor	Lipids	non-HDL cholesterol	nonHDL_Graham_2021	seq.13676.46	INHBB	rs62167030	2	121479397	T	C	0	-0.170758	0.0385763	4.78871e-06	19.5939	0.0583286	0.00782694	0.00344482	0.0231	0.0614
Risk factor	Lipids	non-HDL cholesterol	nonHDL_Graham_2021	seq.13676.46	INHBB	rs6726987	2	121304367	A	T	0	-0.230868	0.025241	2.93911e-20	83.6593	0.149934	0.0169271	0.00239133	1.46e-12	0.144
Risk factor	Lipids	non-HDL cholesterol	nonHDL_Graham_2021	seq.13676.46	INHBB	rs72833852	2	121306758	C	G	0	-0.158978	0.0254085	1.96374e-10	39.1486	0.145774	0.0162677	0.0025297	1.27e-10	0.124
Risk factor	Lipids	non-HDL cholesterol	nonHDL_Graham_2021	seq.13676.46	INHBB	rs76926392	2	121343839	T	C	0	0.238103	0.0326075	1.41663e-13	53.3206	0.0822462	-0.00993635	0.00333987	0.00293	0.0711
Risk factor	Lipids	non-HDL cholesterol	nonHDL_Graham_2021	seq.13931.22	PSMD9	rs6486782	12	122359172	T	C	0	-0.114881	0.0180586	9.98527e-11	40.4695	0.439096	0.00673168	0.00164503	4.27e-05	0.435
Risk factor	Lipids	non-HDL cholesterol	nonHDL_Graham_2021	seq.13931.22	PSMD9	rs7314742	12	122212752	T	G	0	0.0991471	0.0205489	7.00246e-07	23.28	0.266597	-0.00552282	0.00185907	0.00297	0.261
Risk factor	Lipids	non-HDL cholesterol	nonHDL_Graham_2021	seq.14006.36	GNMT	rs116689603	6	43118736	C	T	0	0.3221	0.0728569	4.91237e-06	19.5452	0.0163826	0.00998436	0.00504834	0.048	0.0262
Risk factor	Lipids	non-HDL cholesterol	nonHDL_Graham_2021	seq.14006.36	GNMT	rs12154080	6	43288460	T	C	0	0.174198	0.0386995	3.37698e-06	20.2617	0.0626894	0.00702148	0.00354255	0.0475	0.0596
Risk factor	Lipids	non-HDL cholesterol	nonHDL_Graham_2021	seq.14006.36	GNMT	rs12211329	6	42947830	T	C	0	0.237912	0.0469236	1.987e-07	25.7069	0.0408144	0.0164606	0.00438831	0.000176	0.0363
Risk factor	Lipids	non-HDL cholesterol	nonHDL_Graham_2021	seq.14006.36	GNMT	rs12214167	6	42896373	G	A	0	-0.114121	0.0234206	5.50483e-07	23.743	0.195644	-0.00343575	0.00215237	0.11	0.176
Risk factor	Lipids	non-HDL cholesterol	nonHDL_Graham_2021	seq.14006.36	GNMT	rs12524503	6	42899470	T	A	0	-0.157981	0.0252672	2.02078e-10	39.0927	0.161364	-0.0110566	0.00242529	5.14e-06	0.14
Risk factor	Lipids	non-HDL cholesterol	nonHDL_Graham_2021	seq.14006.36	GNMT	rs12697948	6	42865081	C	A	0	-0.214747	0.0252881	1.0154e-17	72.1144	0.159754	-0.00458111	0.00243656	0.0601	0.132
Risk factor	Lipids	non-HDL cholesterol	nonHDL_Graham_2021	seq.14006.36	GNMT	rs35772949	6	42971843	A	G	0	-0.264149	0.0546733	6.77855e-07	23.3425	0.0301136	-0.0113244	0.00468999	0.0158	0.0319
Risk factor	Lipids	non-HDL cholesterol	nonHDL_Graham_2021	seq.14006.36	GNMT	rs3805938	6	43063846	C	G	0	-0.100617	0.0196303	1.48298e-07	26.2717	0.352083	-0.0027554	0.00176009	0.117	0.319
Risk factor	Lipids	non-HDL cholesterol	nonHDL_Graham_2021	seq.14006.36	GNMT	rs400724	6	42831029	A	G	0	0.181256	0.0196234	1.27076e-20	85.3171	0.335417	0.00696323	0.00191548	0.000278	0.391
Risk factor	Lipids	non-HDL cholesterol	nonHDL_Graham_2021	seq.14006.36	GNMT	rs4469287	6	42920844	G	T	0	0.300928	0.0183218	6.37745e-61	269.767	0.405777	0.0115523	0.00162849	1.3e-12	0.464
Risk factor	Lipids	non-HDL cholesterol	nonHDL_Graham_2021	seq.14006.36	GNMT	rs45624340	6	43097443	C	G	0	-0.215767	0.0386727	1.20737e-08	31.1287	0.0621212	0.00401513	0.0034032	0.238	0.0614
Risk factor	Lipids	non-HDL cholesterol	nonHDL_Graham_2021	seq.14006.36	GNMT	rs55810843	6	43159045	G	T	0	0.18085	0.0310464	2.85303e-09	33.9324	0.101989	0.00623613	0.0028883	0.0308	0.12
Risk factor	Lipids	non-HDL cholesterol	nonHDL_Graham_2021	seq.14006.36	GNMT	rs62414594	6	42520903	A	G	0	0.277799	0.0601627	1.94231e-06	21.321	0.0250947	0.00972768	0.00595125	0.102	0.021
Risk factor	Lipids	non-HDL cholesterol	nonHDL_Graham_2021	seq.14006.36	GNMT	rs62415363	6	43212262	T	C	0	0.11035	0.0231957	9.80768e-07	22.6324	0.199242	0.00356022	0.00199947	0.075	0.206
Risk factor	Lipids	non-HDL cholesterol	nonHDL_Graham_2021	seq.14006.36	GNMT	rs62417477	6	43085339	A	G	0	0.233574	0.0332095	1.00817e-12	49.468	0.0855114	0.00859329	0.00289209	0.00297	0.0867
Risk factor	Lipids	non-HDL cholesterol	nonHDL_Graham_2021	seq.14006.36	GNMT	rs6458308	6	42767253	T	C	0	0.117188	0.018709	1.87946e-10	39.2342	0.454167	0.00675508	0.00165855	4.64e-05	0.494
Risk factor	Lipids	non-HDL cholesterol	nonHDL_Graham_2021	seq.14006.36	GNMT	rs9462865	6	42987586	C	T	0	-0.284209	0.0514006	1.60762e-08	30.5731	0.0352273	-0.0110611	0.00540291	0.0406	0.0244
Risk factor	Lipids	non-HDL cholesterol	nonHDL_Graham_2021	seq.14094.29	HBEGF	rs249616	5	139529656	C	T	0	0.0966767	0.0183833	7.24435e-08	27.6565	0.491774	0.00577917	0.00163228	0.000399	0.478
Risk factor	Lipids	non-HDL cholesterol	nonHDL_Graham_2021	seq.15333.11	SDF2	rs1049848	17	27401176	C	G	0	0.272824	0.0592906	2.09758e-06	21.1735	0.0240121	0.00665307	0.0063445	0.294	0.0183
Risk factor	Lipids	non-HDL cholesterol	nonHDL_Graham_2021	seq.15333.11	SDF2	rs111510869	17	26682611	T	C	0	-0.286526	0.0614648	1.56859e-06	21.7308	0.0225941	-0.00314105	0.00487843	0.52	0.0289
Risk factor	Lipids	non-HDL cholesterol	nonHDL_Graham_2021	seq.15333.11	SDF2	rs113954333	17	26578159	C	T	0	-0.22485	0.0306044	1.01365e-13	53.9782	0.096332	-0.00632742	0.00335313	0.0592	0.0757
Risk factor	Lipids	non-HDL cholesterol	nonHDL_Graham_2021	seq.15333.11	SDF2	rs117025558	17	26720579	A	G	0	0.272602	0.058499	1.58149e-06	21.7151	0.0251465	0.00809514	0.00758468	0.286	0.0157
Risk factor	Lipids	non-HDL cholesterol	nonHDL_Graham_2021	seq.15333.11	SDF2	rs117121804	17	26658679	T	C	0	0.325279	0.0685606	1.04562e-06	22.5093	0.0177727	0.0143142	0.00708477	0.0433	0.0145
Risk factor	Lipids	non-HDL cholesterol	nonHDL_Graham_2021	seq.15333.11	SDF2	rs117288663	17	26749941	A	G	0	0.17685	0.0238889	6.65609e-14	54.8047	0.177066	0.00485791	0.00234847	0.0386	0.145
Risk factor	Lipids	non-HDL cholesterol	nonHDL_Graham_2021	seq.15333.11	SDF2	rs117451747	17	26722890	G	A	0	0.245717	0.0544492	3.19924e-06	20.3651	0.0298733	-0.00108077	0.00485106	0.824	0.029
Risk factor	Lipids	non-HDL cholesterol	nonHDL_Graham_2021	seq.15333.11	SDF2	rs1242299	17	26516208	G	A	0	-0.212721	0.0183259	1.88371e-31	134.738	0.425789	-0.00845264	0.00166067	3.58e-07	0.426
Risk factor	Lipids	non-HDL cholesterol	nonHDL_Graham_2021	seq.15333.11	SDF2	rs12450276	17	26545260	T	C	0	0.24146	0.0211954	2.28925e-30	129.78	0.242201	0.00552904	0.00193865	0.00434	0.238
Risk factor	Lipids	non-HDL cholesterol	nonHDL_Graham_2021	seq.15333.11	SDF2	rs138827981	17	26766849	C	A	0	0.257427	0.0455795	8.12249e-09	31.8984	0.0424466	0.0134175	0.00566234	0.0178	0.0236
Risk factor	Lipids	non-HDL cholesterol	nonHDL_Graham_2021	seq.15333.11	SDF2	rs148010116	17	26744948	A	G	0	-0.193152	0.0323592	1.19358e-09	35.6289	0.0872566	-0.00863585	0.00309818	0.00531	0.0758
Risk factor	Lipids	non-HDL cholesterol	nonHDL_Graham_2021	seq.15333.11	SDF2	rs16964203	17	26582710	C	A	0	-0.156662	0.0228743	3.72304e-12	46.9064	0.198714	-0.00748318	0.00195531	0.00013	0.234
Risk factor	Lipids	non-HDL cholesterol	nonHDL_Graham_2021	seq.15333.11	SDF2	rs17802736	17	26686445	G	A	0	0.246482	0.0481383	1.52534e-07	26.2174	0.0371526	0.00891703	0.00349747	0.0108	0.0568
Risk factor	Lipids	non-HDL cholesterol	nonHDL_Graham_2021	seq.15333.11	SDF2	rs184490258	17	27128253	T	C	0	-0.196339	0.044102	4.2551e-06	19.8197	0.0440537	-0.0202097	0.00423409	1.81e-06	0.0448
Risk factor	Lipids	non-HDL cholesterol	nonHDL_Graham_2021	seq.15333.11	SDF2	rs192176735	17	26714257	C	T	0	0.272	0.04936	1.78872e-08	30.366	0.0352619	0.00351816	0.0058775	0.549	0.0267
Risk factor	Lipids	non-HDL cholesterol	nonHDL_Graham_2021	seq.15333.11	SDF2	rs1981512	17	26648492	A	G	0	-0.249221	0.027541	7.20821e-20	81.886	0.122046	-0.00693845	0.00273225	0.0111	0.1
Risk factor	Lipids	non-HDL cholesterol	nonHDL_Graham_2021	seq.15333.11	SDF2	rs241778	17	26633155	T	A	0	-0.221293	0.0321492	2.92382e-12	47.38	0.0897145	-0.00755726	0.00271846	0.00544	0.103
Risk factor	Lipids	non-HDL cholesterol	nonHDL_Graham_2021	seq.15333.11	SDF2	rs3093706	17	26673395	C	T	0	0.285093	0.0492843	3.63292e-09	33.4623	0.03564	0.00596175	0.00680045	0.381	0.0164
Risk factor	Lipids	non-HDL cholesterol	nonHDL_Graham_2021	seq.15333.11	SDF2	rs3093718	17	26661159	A	G	0	0.22833	0.0438079	9.33707e-08	27.1657	0.0458499	0.00858577	0.00429262	0.0455	0.0386
Risk factor	Lipids	non-HDL cholesterol	nonHDL_Graham_2021	seq.15333.11	SDF2	rs35714695	17	26719788	A	G	0	-0.274943	0.0261976	4.55538e-26	110.144	0.138495	-0.00141379	0.00215119	0.511	0.172
Risk factor	Lipids	non-HDL cholesterol	nonHDL_Graham_2021	seq.15333.11	SDF2	rs35892819	17	27486280	C	T	0	0.261514	0.0445161	2.11941e-09	34.5109	0.0434865	0.00671532	0.0038827	0.0837	0.0459
Risk factor	Lipids	non-HDL cholesterol	nonHDL_Graham_2021	seq.15333.11	SDF2	rs4420577	17	26783990	T	G	0	-0.201844	0.0183473	1.88348e-28	121.028	0.474664	-0.00573587	0.00163556	0.000453	0.481
Risk factor	Lipids	non-HDL cholesterol	nonHDL_Graham_2021	seq.15333.11	SDF2	rs4794831	17	26783583	T	C	0	0.235366	0.0523681	3.48744e-06	20.2001	0.031575	0.005716	0.00722391	0.429	0.0215
Risk factor	Lipids	non-HDL cholesterol	nonHDL_Graham_2021	seq.15333.11	SDF2	rs59005037	17	26704592	A	G	0	-0.243859	0.034149	4.63174e-13	50.9943	0.0775194	-0.0166398	0.00293256	1.39e-08	0.083
Risk factor	Lipids	non-HDL cholesterol	nonHDL_Graham_2021	seq.15333.11	SDF2	rs704	17	26694861	G	A	1	-0.430069	0.0170866	4.27321e-140	633.527	0.496313	-0.0137136	0.00163717	5.46e-17	0.524
Risk factor	Lipids	non-HDL cholesterol	nonHDL_Graham_2021	seq.15333.11	SDF2	rs72843976	17	26547727	A	G	0	-0.253986	0.0472451	3.80958e-08	28.9005	0.0380979	-0.00641771	0.00344225	0.0623	0.0583
Risk factor	Lipids	non-HDL cholesterol	nonHDL_Graham_2021	seq.15333.11	SDF2	rs76514752	17	26683794	T	C	0	0.203971	0.0419154	5.68665e-07	23.6804	0.0489696	0.0107304	0.00357954	0.00272	0.0546
Risk factor	Lipids	non-HDL cholesterol	nonHDL_Graham_2021	seq.15333.11	SDF2	rs78380117	17	27009049	A	G	0	-0.249352	0.0548126	2.69286e-06	20.695	0.0287389	0.00994429	0.00475428	0.0365	0.0303
Risk factor	Lipids	non-HDL cholesterol	nonHDL_Graham_2021	seq.15333.11	SDF2	rs80917	17	26578461	G	C	0	0.223147	0.0216581	3.40898e-25	106.155	0.224334	0.00994739	0.00197806	4.93e-07	0.236
Risk factor	Lipids	non-HDL cholesterol	nonHDL_Graham_2021	seq.15333.11	SDF2	rs9892432	17	27410001	A	G	0	0.14716	0.0217754	6.99138e-12	45.6717	0.225846	0.00253079	0.00216056	0.241	0.173
Risk factor	Lipids	non-HDL cholesterol	nonHDL_Graham_2021	seq.15386.7	FABP4	rs6473282	8	82409004	A	G	0	-0.119194	0.0248002	7.69242e-07	23.0993	0.152277	-0.0074193	0.00222283	0.000845	0.158
Risk factor	Lipids	non-HDL cholesterol	nonHDL_Graham_2021	seq.15388.24	FCGR3A	rs10158501	1	161215497	G	T	0	0.336371	0.0198109	5.8648e-65	288.289	0.357737	-0.00293188	0.00170805	0.0861	0.343
Risk factor	Lipids	non-HDL cholesterol	nonHDL_Graham_2021	seq.15388.24	FCGR3A	rs10800258	1	162012706	G	A	0	-0.16742	0.0250531	1.17365e-11	44.6572	0.176271	-0.000365797	0.00229207	0.873	0.18
Risk factor	Lipids	non-HDL cholesterol	nonHDL_Graham_2021	seq.15388.24	FCGR3A	rs111470595	1	161732919	C	G	0	-0.423207	0.0366344	3.59878e-31	133.453	0.0746269	-0.00700938	0.00339302	0.0388	0.0623
Risk factor	Lipids	non-HDL cholesterol	nonHDL_Graham_2021	seq.15388.24	FCGR3A	rs112437409	1	161404131	A	G	0	0.385955	0.0381988	2.65571e-24	102.088	0.0660306	-0.00173176	0.00327788	0.597	0.0654
Risk factor	Lipids	non-HDL cholesterol	nonHDL_Graham_2021	seq.15388.24	FCGR3A	rs112572824	1	161481595	A	C	0	0.803843	0.0708946	4.22597e-30	128.563	0.0178538	-0.00239235	0.00542058	0.659	0.0226
Risk factor	Lipids	non-HDL cholesterol	nonHDL_Graham_2021	seq.15388.24	FCGR3A	rs112721201	1	161877306	C	A	0	0.548174	0.0896267	4.79193e-10	37.4078	0.0116191	-0.00559034	0.00786042	0.477	0.0118
Risk factor	Lipids	non-HDL cholesterol	nonHDL_Graham_2021	seq.15388.24	FCGR3A	rs112803994	1	161174935	T	G	0	0.491402	0.0617333	8.59641e-16	63.3629	0.0245607	-0.00290106	0.00444932	0.514	0.0338
Risk factor	Lipids	non-HDL cholesterol	nonHDL_Graham_2021	seq.15388.24	FCGR3A	rs112876729	1	161705747	A	G	0	-0.469612	0.0736706	9.17905e-11	40.634	0.0171925	-0.015008	0.00681925	0.0277	0.0157
Risk factor	Lipids	non-HDL cholesterol	nonHDL_Graham_2021	seq.15388.24	FCGR3A	rs113946660	1	161913403	A	G	0	0.922247	0.0811517	3.14182e-30	129.151	0.0141697	0.00384667	0.00630733	0.542	0.0167
Risk factor	Lipids	non-HDL cholesterol	nonHDL_Graham_2021	seq.15388.24	FCGR3A	rs114173811	1	161223416	T	C	0	-0.337382	0.0600346	9.55934e-09	31.5821	0.0265445	-0.00305731	0.00493886	0.536	0.0286
Risk factor	Lipids	non-HDL cholesterol	nonHDL_Graham_2021	seq.15388.24	FCGR3A	rs114384494	1	161653554	T	C	0	0.703367	0.0543687	1.39172e-38	167.366	0.0310788	0.0190878	0.00424677	6.97e-06	0.0378
Risk factor	Lipids	non-HDL cholesterol	nonHDL_Graham_2021	seq.15388.24	FCGR3A	rs114587108	1	161465387	G	A	0	-0.379649	0.0583882	3.95893e-11	42.278	0.0276781	0.00168012	0.0054212	0.757	0.0243
Risk factor	Lipids	non-HDL cholesterol	nonHDL_Graham_2021	seq.15388.24	FCGR3A	rs114676248	1	161884403	C	T	0	0.649398	0.0884088	1.02572e-13	53.9549	0.0115247	0.00800319	0.00661923	0.227	0.0156
Risk factor	Lipids	non-HDL cholesterol	nonHDL_Graham_2021	seq.15388.24	FCGR3A	rs114727710	1	161696381	G	C	0	0.845276	0.0599373	1.82833e-45	198.885	0.0254109	-0.00661398	0.00528762	0.211	0.0263
Risk factor	Lipids	non-HDL cholesterol	nonHDL_Graham_2021	seq.15388.24	FCGR3A	rs114755101	1	161912889	A	C	0	-0.691296	0.0910057	1.52496e-14	57.702	0.0109579	-0.00143407	0.0116474	0.902	0.00582
Risk factor	Lipids	non-HDL cholesterol	nonHDL_Graham_2021	seq.15388.24	FCGR3A	rs114844178	1	161352267	A	G	0	-0.375738	0.032854	1.37218e-30	130.796	0.0928585	-0.00563578	0.00351157	0.109	0.0638
Risk factor	Lipids	non-HDL cholesterol	nonHDL_Graham_2021	seq.15388.24	FCGR3A	rs114926793	1	161481546	C	T	0	-0.552234	0.0951405	3.22975e-09	33.6911	0.0103911	-0.00100475	0.00670284	0.881	0.0168
Risk factor	Lipids	non-HDL cholesterol	nonHDL_Graham_2021	seq.15388.24	FCGR3A	rs115002999	1	161509893	A	G	0	-0.334305	0.0600258	1.27842e-08	31.0177	0.0260722	0.00568992	0.0048239	0.238	0.031
Risk factor	Lipids	non-HDL cholesterol	nonHDL_Graham_2021	seq.15388.24	FCGR3A	rs115282533	1	161653328	C	T	0	0.394465	0.0889324	4.59166e-06	19.6742	0.011997	3.77475e-05	0.00601815	0.995	0.0186
Risk factor	Lipids	non-HDL cholesterol	nonHDL_Graham_2021	seq.15388.24	FCGR3A	rs115613642	1	161500896	A	C	0	-0.392273	0.0528158	5.54643e-14	55.1632	0.0333459	2.36651e-05	0.00488991	0.996	0.0312
Risk factor	Lipids	non-HDL cholesterol	nonHDL_Graham_2021	seq.15388.24	FCGR3A	rs115624142	1	161701708	A	C	0	-0.476641	0.0683697	1.56763e-12	48.6021	0.0202154	-0.00143598	0.00535504	0.789	0.0236
Risk factor	Lipids	non-HDL cholesterol	nonHDL_Graham_2021	seq.15388.24	FCGR3A	rs11584878	1	161208703	T	C	0	0.219272	0.0441934	3.49492e-07	24.6179	0.0478934	-0.0100251	0.00389427	0.01	0.0461
Risk factor	Lipids	non-HDL cholesterol	nonHDL_Graham_2021	seq.15388.24	FCGR3A	rs115968363	1	161996502	T	C	0	0.3763	0.0853983	5.25488e-06	19.4165	0.0130361	0.00136943	0.00701827	0.845	0.0137
Risk factor	Lipids	non-HDL cholesterol	nonHDL_Graham_2021	seq.15388.24	FCGR3A	rs116601080	1	161308927	T	C	0	-0.385308	0.0514805	3.58983e-14	56.0184	0.0356131	-0.00606624	0.00385164	0.115	0.0462
Risk factor	Lipids	non-HDL cholesterol	nonHDL_Graham_2021	seq.15388.24	FCGR3A	rs116769960	1	161247469	T	G	0	-0.354059	0.0531707	1.37931e-11	44.3411	0.0334404	-0.000758707	0.00600969	0.9	0.0199
Risk factor	Lipids	non-HDL cholesterol	nonHDL_Graham_2021	seq.15388.24	FCGR3A	rs11799952	1	161646807	T	C	0	0.442068	0.0295197	5.31987e-51	224.261	0.113452	0.00280834	0.00247586	0.257	0.126
Risk factor	Lipids	non-HDL cholesterol	nonHDL_Graham_2021	seq.15388.24	FCGR3A	rs12049499	1	161242115	T	C	0	-0.211852	0.0217179	8.80443e-23	95.1545	0.266767	-0.000385561	0.00183432	0.834	0.268
Risk factor	Lipids	non-HDL cholesterol	nonHDL_Graham_2021	seq.15388.24	FCGR3A	rs12076482	1	161942885	A	G	0	-0.290683	0.0499962	3.04801e-09	33.8038	0.0379747	-0.000162465	0.00376664	0.966	0.0488
Risk factor	Lipids	non-HDL cholesterol	nonHDL_Graham_2021	seq.15388.24	FCGR3A	rs12118043	1	161646824	A	C	0	-0.439146	0.0213632	3.38742e-94	422.557	0.257038	-0.00657152	0.00202579	0.00118	0.215
Risk factor	Lipids	non-HDL cholesterol	nonHDL_Graham_2021	seq.15388.24	FCGR3A	rs12122674	1	161205966	T	G	0	-0.27552	0.043186	8.86335e-11	40.7024	0.0522388	-0.0125957	0.00425147	0.00305	0.04
Risk factor	Lipids	non-HDL cholesterol	nonHDL_Graham_2021	seq.15388.24	FCGR3A	rs12135728	1	161374413	T	G	0	-0.203817	0.0212485	4.31696e-22	92.0077	0.280937	-0.00345484	0.00198339	0.0815	0.271
Risk factor	Lipids	non-HDL cholesterol	nonHDL_Graham_2021	seq.15388.24	FCGR3A	rs12135996	1	161033604	A	G	0	0.172588	0.0196011	6.54169e-19	77.5283	0.399962	-0.00041297	0.00173146	0.811	0.343
Risk factor	Lipids	non-HDL cholesterol	nonHDL_Graham_2021	seq.15388.24	FCGR3A	rs12138659	1	161051928	A	G	0	-0.426884	0.0559217	1.14142e-14	58.2719	0.0302286	-0.00330318	0.00655705	0.614	0.0172
Risk factor	Lipids	non-HDL cholesterol	nonHDL_Graham_2021	seq.15388.24	FCGR3A	rs12141690	1	161367647	T	C	0	-0.473684	0.0504277	2.90665e-21	88.2346	0.0369356	-0.00139561	0.00508438	0.784	0.0289
Risk factor	Lipids	non-HDL cholesterol	nonHDL_Graham_2021	seq.15388.24	FCGR3A	rs12723403	1	161289532	A	G	0	0.794326	0.0765521	1.58962e-25	107.667	0.0156811	0.00383519	0.00955151	0.688	0.00812
Risk factor	Lipids	non-HDL cholesterol	nonHDL_Graham_2021	seq.15388.24	FCGR3A	rs12743091	1	161233291	A	G	0	0.459877	0.0742357	2.91753e-10	38.3758	0.0170981	-0.0187966	0.00741731	0.0113	0.0135
Risk factor	Lipids	non-HDL cholesterol	nonHDL_Graham_2021	seq.15388.24	FCGR3A	rs140797462	1	161450098	G	C	0	0.860535	0.091185	1.91358e-21	89.0616	0.0110523	-0.0097461	0.00890138	0.274	0.00904
Risk factor	Lipids	non-HDL cholesterol	nonHDL_Graham_2021	seq.15388.24	FCGR3A	rs141640132	1	161806215	A	G	0	0.877278	0.051713	7.53652e-65	287.79	0.0332515	0.00899378	0.00475543	0.0586	0.0335
Risk factor	Lipids	non-HDL cholesterol	nonHDL_Graham_2021	seq.15388.24	FCGR3A	rs142162628	1	161898991	G	A	0	-0.328834	0.0708102	1.70964e-06	21.5656	0.0183261	-0.0152064	0.00938206	0.105	0.00861
Risk factor	Lipids	non-HDL cholesterol	nonHDL_Graham_2021	seq.15388.24	FCGR3A	rs144200948	1	161114918	C	G	0	0.292276	0.0641775	2.62949e-06	20.7406	0.0229548	0.00746734	0.00650308	0.251	0.0164
Risk factor	Lipids	non-HDL cholesterol	nonHDL_Graham_2021	seq.15388.24	FCGR3A	rs145947252	1	161483843	G	A	0	-0.424143	0.0750495	7.95222e-09	31.9396	0.0170981	0.00123537	0.0062265	0.843	0.0185
Risk factor	Lipids	non-HDL cholesterol	nonHDL_Graham_2021	seq.15388.24	FCGR3A	rs147902411	1	161514460	T	C	0	-0.419131	0.071887	2.76449e-09	33.9937	0.018515	-0.0119249	0.00630905	0.0587	0.0178
Risk factor	Lipids	non-HDL cholesterol	nonHDL_Graham_2021	seq.15388.24	FCGR3A	rs148185634	1	161217024	A	G	0	0.500648	0.040577	2.8194e-35	152.232	0.0580011	0.00300539	0.00329253	0.361	0.0651
Risk factor	Lipids	non-HDL cholesterol	nonHDL_Graham_2021	seq.15388.24	FCGR3A	rs148765873	1	161221713	C	T	0	-0.425088	0.0788779	3.53879e-08	29.0434	0.0151143	0.000134377	0.00818989	0.987	0.0104
Risk factor	Lipids	non-HDL cholesterol	nonHDL_Graham_2021	seq.15388.24	FCGR3A	rs149397699	1	161014424	C	T	0	0.327316	0.0733281	4.02747e-06	19.9248	0.0173814	-0.00407459	0.00631232	0.519	0.0173
Risk factor	Lipids	non-HDL cholesterol	nonHDL_Graham_2021	seq.15388.24	FCGR3A	rs150121834	1	161589953	G	T	0	0.483429	0.0876668	1.74995e-08	30.4085	0.0117136	-0.00553585	0.0116682	0.635	0.00902
Risk factor	Lipids	non-HDL cholesterol	nonHDL_Graham_2021	seq.15388.24	FCGR3A	rs150126795	1	161519374	A	G	0	-0.462793	0.0918576	2.35018e-07	25.383	0.0107689	-0.00641458	0.0113918	0.573	0.00655
Risk factor	Lipids	non-HDL cholesterol	nonHDL_Graham_2021	seq.15388.24	FCGR3A	rs150960915	1	161574427	G	A	0	0.942102	0.0768321	7.25936e-35	150.352	0.0153977	-0.0116115	0.00802394	0.148	0.0115
Risk factor	Lipids	non-HDL cholesterol	nonHDL_Graham_2021	seq.15388.24	FCGR3A	rs151061115	1	161507449	C	G	0	-0.463123	0.0408087	3.76652e-30	128.791	0.058379	-0.00565724	0.00434768	0.193	0.0481
Risk factor	Lipids	non-HDL cholesterol	nonHDL_Graham_2021	seq.15388.24	FCGR3A	rs16827592	1	161619041	G	T	0	-0.524532	0.0462475	4.07047e-30	128.637	0.0439259	-0.00118444	0.00528454	0.823	0.0582
Risk factor	Lipids	non-HDL cholesterol	nonHDL_Graham_2021	seq.15388.24	FCGR3A	rs16832949	1	161369594	A	T	0	0.722258	0.046859	6.64797e-54	237.574	0.0411865	0.00285368	0.00344915	0.408	0.0576
Risk factor	Lipids	non-HDL cholesterol	nonHDL_Graham_2021	seq.15388.24	FCGR3A	rs17397332	1	161500895	G	C	0	1.02538	0.0728566	2.7458e-45	198.076	0.0171925	-0.000603796	0.0053821	0.911	0.0249
Risk factor	Lipids	non-HDL cholesterol	nonHDL_Graham_2021	seq.15388.24	FCGR3A	rs17413333	1	161675580	A	G	0	-0.139693	0.0196951	6.57224e-13	50.3075	0.397601	0.00091606	0.00172887	0.596	0.402
Risk factor	Lipids	non-HDL cholesterol	nonHDL_Graham_2021	seq.15388.24	FCGR3A	rs182240587	1	161387110	T	A	0	-0.370606	0.0519163	4.71676e-13	50.9586	0.0341016	0.0076482	0.00716113	0.286	0.0161
Risk factor	Lipids	non-HDL cholesterol	nonHDL_Graham_2021	seq.15388.24	FCGR3A	rs201210474	1	161332307	C	G	1	0.366368	0.0727391	2.36763e-07	25.3688	0.0182316	0.0210788	0.00880564	0.0167	0.0128
Risk factor	Lipids	non-HDL cholesterol	nonHDL_Graham_2021	seq.15388.24	FCGR3A	rs2099684	1	161500130	G	A	0	1.36897	0.00910849	0	22588.9	0.306159	0.00709574	0.00175929	5.5e-05	0.321
Risk factor	Lipids	non-HDL cholesterol	nonHDL_Graham_2021	seq.15388.24	FCGR3A	rs2341475	1	161878608	A	G	0	-0.267787	0.0232667	5.91127e-31	132.468	0.212828	0.0024827	0.00199341	0.213	0.215
Risk factor	Lipids	non-HDL cholesterol	nonHDL_Graham_2021	seq.15388.24	FCGR3A	rs2490441	1	161935051	G	A	0	-0.159616	0.020019	7.72929e-16	63.5723	0.352447	0.0003482	0.00170927	0.839	0.355
Risk factor	Lipids	non-HDL cholesterol	nonHDL_Graham_2021	seq.15388.24	FCGR3A	rs2501865	1	161230065	C	T	0	0.251463	0.0204351	4.23342e-35	151.424	0.312394	-0.00330637	0.00188164	0.0789	0.273
Risk factor	Lipids	non-HDL cholesterol	nonHDL_Graham_2021	seq.15388.24	FCGR3A	rs2502815	1	161203227	A	G	0	-0.155079	0.0227714	4.87136e-12	46.3795	0.236822	-0.00246996	0.00187735	0.188	0.248
Risk factor	Lipids	non-HDL cholesterol	nonHDL_Graham_2021	seq.15388.24	FCGR3A	rs332393	1	161505600	C	T	0	-0.340964	0.0185032	3.96734e-76	339.565	0.492537	-0.00823991	0.0018787	1.15e-05	0.458
Risk factor	Lipids	non-HDL cholesterol	nonHDL_Graham_2021	seq.15388.24	FCGR3A	rs34234799	1	161508458	A	G	0	-0.400164	0.0565406	7.34087e-13	50.0905	0.0299452	-0.010984	0.0048881	0.0246	0.0303
Risk factor	Lipids	non-HDL cholesterol	nonHDL_Graham_2021	seq.15388.24	FCGR3A	rs34257317	1	161816051	G	A	0	-0.357761	0.0604648	1.64085e-09	35.0091	0.0258832	0.0025938	0.00495857	0.601	0.027
Risk factor	Lipids	non-HDL cholesterol	nonHDL_Graham_2021	seq.15388.24	FCGR3A	rs35801335	1	161716885	A	G	0	0.398178	0.0564122	8.42354e-13	49.8205	0.0299452	0.0183042	0.00425227	1.67e-05	0.0381
Risk factor	Lipids	non-HDL cholesterol	nonHDL_Graham_2021	seq.15388.24	FCGR3A	rs368844	1	161496178	A	G	1	1.07618	0.0330755	1.59501e-232	1058.66	0.0761383	0.0101238	0.00358223	0.00471	0.0895
Risk factor	Lipids	non-HDL cholesterol	nonHDL_Graham_2021	seq.15388.24	FCGR3A	rs371389552	1	161518971	T	C	0	-0.466159	0.0357397	3.47527e-39	170.124	0.0770829	-0.0124136	0.00438887	0.00468	0.0521
Risk factor	Lipids	non-HDL cholesterol	nonHDL_Graham_2021	seq.15388.24	FCGR3A	rs4040189	1	161507100	G	T	0	1.00379	0.0349165	4.75597e-182	826.465	0.0711317	-0.00212284	0.00359815	0.555	0.0704
Risk factor	Lipids	non-HDL cholesterol	nonHDL_Graham_2021	seq.15388.24	FCGR3A	rs4078109	1	161229651	A	G	0	0.106339	0.0198191	4.03669e-08	28.7884	0.38532	0.00607094	0.00169207	0.000333	0.435
Risk factor	Lipids	non-HDL cholesterol	nonHDL_Graham_2021	seq.15388.24	FCGR3A	rs41270849	1	161188649	A	G	0	-0.170061	0.0377687	3.35483e-06	20.2743	0.0695258	-0.000325883	0.00368517	0.93	0.0569
Risk factor	Lipids	non-HDL cholesterol	nonHDL_Graham_2021	seq.15388.24	FCGR3A	rs41297686	1	161494127	C	G	0	-0.396123	0.0482664	1.13379e-16	67.3551	0.0412809	0.0017164	0.00328698	0.602	0.0662
Risk factor	Lipids	non-HDL cholesterol	nonHDL_Graham_2021	seq.15388.24	FCGR3A	rs4326638	1	161388960	C	T	0	0.521842	0.0179676	9.29476e-186	843.525	0.476195	0.00237559	0.00168354	0.158	0.523
Risk factor	Lipids	non-HDL cholesterol	nonHDL_Graham_2021	seq.15388.24	FCGR3A	rs4587585	1	161264180	A	G	0	-0.325396	0.0495963	2.67433e-11	43.0453	0.0399584	-0.00500033	0.00554908	0.368	0.0256
Risk factor	Lipids	non-HDL cholesterol	nonHDL_Graham_2021	seq.15388.24	FCGR3A	rs4656295	1	161268597	T	C	0	-0.204161	0.0205559	1.51082e-23	98.6444	0.305592	0.00246508	0.00184294	0.181	0.288
Risk factor	Lipids	non-HDL cholesterol	nonHDL_Graham_2021	seq.15388.24	FCGR3A	rs4656308	1	161478751	C	T	0	-0.428823	0.02376	4.08213e-73	325.734	0.189779	0.00358717	0.00197847	0.0698	0.217
Risk factor	Lipids	non-HDL cholesterol	nonHDL_Graham_2021	seq.15388.24	FCGR3A	rs4656342	1	161942491	G	C	0	-0.187178	0.023599	1.08164e-15	62.9104	0.216512	0.00138431	0.00189006	0.464	0.241
Risk factor	Lipids	non-HDL cholesterol	nonHDL_Graham_2021	seq.15388.24	FCGR3A	rs4656996	1	161215145	T	C	0	-0.209718	0.0447357	1.37989e-06	21.9767	0.0495938	0.000797711	0.00424244	0.851	0.0398
Risk factor	Lipids	non-HDL cholesterol	nonHDL_Graham_2021	seq.15388.24	FCGR3A	rs4657040	1	161477028	C	T	0	-0.564875	0.0192835	6.33434e-189	858.09	0.320612	-0.0053872	0.00192441	0.00512	0.285
Risk factor	Lipids	non-HDL cholesterol	nonHDL_Graham_2021	seq.15388.24	FCGR3A	rs543799247	1	161225699	C	G	0	-0.365003	0.0735066	3.42478e-07	24.657	0.0170036	-0.00147331	0.0110996	0.894	0.0085
Risk factor	Lipids	non-HDL cholesterol	nonHDL_Graham_2021	seq.15388.24	FCGR3A	rs549068478	1	161485428	G	A	0	-0.458934	0.0872173	7.12636e-08	27.6882	0.0124693	-0.00581418	0.0173994	0.738	0.00538
Risk factor	Lipids	non-HDL cholesterol	nonHDL_Graham_2021	seq.15388.24	FCGR3A	rs551272312	1	161800987	T	C	0	0.320685	0.0718372	4.0212e-06	19.9278	0.0186095	-0.00476049	0.00588097	0.418	0.0229
Risk factor	Lipids	non-HDL cholesterol	nonHDL_Graham_2021	seq.15388.24	FCGR3A	rs56270452	1	161682133	A	C	0	-0.479245	0.0939446	1.68613e-07	26.0238	0.0103911	0.000960566	0.00566906	0.865	0.0208
Risk factor	Lipids	non-HDL cholesterol	nonHDL_Graham_2021	seq.15388.24	FCGR3A	rs564979880	1	161693563	C	T	0	-0.482495	0.0876269	1.83286e-08	30.3187	0.0119025	-0.00308799	0.0129731	0.812	0.00464
Risk factor	Lipids	non-HDL cholesterol	nonHDL_Graham_2021	seq.15388.24	FCGR3A	rs574289335	1	161684815	G	A	0	0.861021	0.0473652	3.83048e-74	330.452	0.0409975	-9.8854e-05	0.00765103	0.99	0.0159
Risk factor	Lipids	non-HDL cholesterol	nonHDL_Graham_2021	seq.15388.24	FCGR3A	rs57678166	1	161679899	C	T	0	-0.209306	0.0289032	2.21678e-13	52.4411	0.129133	0.00400102	0.00237891	0.0926	0.133
Risk factor	Lipids	non-HDL cholesterol	nonHDL_Graham_2021	seq.15388.24	FCGR3A	rs57884260	1	161298818	T	C	0	0.456038	0.072099	1.26482e-10	40.0077	0.0171925	0.00804421	0.0049366	0.103	0.0271
Risk factor	Lipids	non-HDL cholesterol	nonHDL_Graham_2021	seq.15388.24	FCGR3A	rs57978522	1	161608160	A	G	0	0.572719	0.0272217	1.44013e-98	442.642	0.132345	-0.00437297	0.00278987	0.117	0.138
Risk factor	Lipids	non-HDL cholesterol	nonHDL_Graham_2021	seq.15388.24	FCGR3A	rs60737164	1	161641006	A	G	0	-0.452165	0.0573521	1.58509e-15	62.1577	0.0286227	-0.00305299	0.00645085	0.636	0.0188
Risk factor	Lipids	non-HDL cholesterol	nonHDL_Graham_2021	seq.15388.24	FCGR3A	rs61801252	1	161746441	A	C	0	-0.464146	0.0659552	9.80059e-13	49.5235	0.0219157	0.0048135	0.00740396	0.516	0.0135
Risk factor	Lipids	non-HDL cholesterol	nonHDL_Graham_2021	seq.15388.24	FCGR3A	rs61809464	1	161901208	T	C	0	-0.367518	0.035736	4.14923e-25	105.766	0.0770829	-0.00242363	0.00328937	0.461	0.0676
Risk factor	Lipids	non-HDL cholesterol	nonHDL_Graham_2021	seq.15388.24	FCGR3A	rs6427591	1	161408369	T	C	0	0.796121	0.0269885	1.50347e-191	870.163	0.126488	0.0104303	0.00262061	6.89e-05	0.111
Risk factor	Lipids	non-HDL cholesterol	nonHDL_Graham_2021	seq.15388.24	FCGR3A	rs6427618	1	161680258	G	A	0	-0.137455	0.0195919	1.14229e-12	49.223	0.432458	0.00413012	0.00167099	0.0134	0.388
Risk factor	Lipids	non-HDL cholesterol	nonHDL_Graham_2021	seq.15388.24	FCGR3A	rs6678315	1	161388413	C	A	0	0.542667	0.0243517	2.60816e-110	496.602	0.171547	0.000744442	0.00215462	0.73	0.175
Risk factor	Lipids	non-HDL cholesterol	nonHDL_Graham_2021	seq.15388.24	FCGR3A	rs6679284	1	162013475	C	T	0	-0.202991	0.037399	2.85405e-08	29.4601	0.0727376	0.00442432	0.00322186	0.17	0.0684
Risk factor	Lipids	non-HDL cholesterol	nonHDL_Graham_2021	seq.15388.24	FCGR3A	rs6683712	1	161890284	T	C	0	-0.203123	0.0238935	9.38347e-18	72.2701	0.204232	0.00271536	0.00207141	0.19	0.194
Risk factor	Lipids	non-HDL cholesterol	nonHDL_Graham_2021	seq.15388.24	FCGR3A	rs67618914	1	161674632	G	C	0	0.415396	0.0216523	2.47712e-82	368.058	0.255148	-0.0022232	0.00182279	0.223	0.309
Risk factor	Lipids	non-HDL cholesterol	nonHDL_Graham_2021	seq.15388.24	FCGR3A	rs71632954	1	161492522	G	T	0	-0.374973	0.0671092	1.15177e-08	31.2202	0.0207822	-0.00855689	0.00876338	0.329	0.0102
Risk factor	Lipids	non-HDL cholesterol	nonHDL_Graham_2021	seq.15388.24	FCGR3A	rs72554670	1	161647360	C	T	0	-0.431249	0.0681636	1.25249e-10	40.0268	0.0200265	-0.000255272	0.00771014	0.974	0.0123
Risk factor	Lipids	non-HDL cholesterol	nonHDL_Graham_2021	seq.15388.24	FCGR3A	rs72704099	1	161697072	C	G	1	-0.378738	0.0353829	4.87471e-27	114.575	0.0791612	0.00457724	0.00305747	0.134	0.0764
Risk factor	Lipids	non-HDL cholesterol	nonHDL_Graham_2021	seq.15388.24	FCGR3A	rs72706043	1	161751865	A	G	0	0.910809	0.0683698	8.64408e-41	177.47	0.0200265	0.0121316	0.00781923	0.121	0.0124
Risk factor	Lipids	non-HDL cholesterol	nonHDL_Graham_2021	seq.15388.24	FCGR3A	rs72712102	1	161979761	G	C	0	-0.344572	0.0343179	5.05334e-24	100.813	0.0840733	0.00510894	0.00284502	0.0725	0.0902
Risk factor	Lipids	non-HDL cholesterol	nonHDL_Graham_2021	seq.15388.24	FCGR3A	rs72714915	1	161136343	G	C	0	0.36659	0.0285526	4.95024e-38	164.843	0.127999	1.03274e-05	0.00291443	0.997	0.087
Risk factor	Lipids	non-HDL cholesterol	nonHDL_Graham_2021	seq.15388.24	FCGR3A	rs72714968	1	161297786	G	A	0	0.739507	0.0660383	2.08161e-29	125.399	0.02116	-0.00169562	0.00589465	0.774	0.0203
Risk factor	Lipids	non-HDL cholesterol	nonHDL_Graham_2021	seq.15388.24	FCGR3A	rs74127051	1	161582402	T	A	0	-0.53694	0.0181788	4.8801e-192	872.411	0.39061	0.000187456	0.00209091	0.929	0.402
Risk factor	Lipids	non-HDL cholesterol	nonHDL_Graham_2021	seq.15388.24	FCGR3A	rs74654056	1	161181744	T	C	0	0.511907	0.094065	2.63346e-08	29.616	0.01058	0.00656127	0.00905007	0.468	0.00896
Risk factor	Lipids	non-HDL cholesterol	nonHDL_Graham_2021	seq.15388.24	FCGR3A	rs74691586	1	161245487	C	G	0	0.683737	0.0585647	8.56338e-32	136.303	0.0270168	0.0080201	0.00349452	0.0217	0.055
Risk factor	Lipids	non-HDL cholesterol	nonHDL_Graham_2021	seq.15388.24	FCGR3A	rs7523243	1	161955205	T	C	0	-0.174162	0.0240369	2.15249e-13	52.4989	0.200076	0.000290695	0.00195801	0.882	0.221
Risk factor	Lipids	non-HDL cholesterol	nonHDL_Graham_2021	seq.15388.24	FCGR3A	rs7527826	1	161969322	A	G	0	0.221625	0.019578	5.21739e-30	128.145	0.395428	0.00168165	0.00187644	0.37	0.4
Risk factor	Lipids	non-HDL cholesterol	nonHDL_Graham_2021	seq.15388.24	FCGR3A	rs7539367	1	162008079	A	G	0	0.198433	0.0277	3.92795e-13	51.3178	0.140941	0.00102491	0.00269936	0.704	0.103
Risk factor	Lipids	non-HDL cholesterol	nonHDL_Graham_2021	seq.15388.24	FCGR3A	rs7544090	1	161137458	A	G	0	-0.300906	0.0344503	1.22373e-18	76.2914	0.0839788	-0.00461353	0.00300034	0.124	0.0791
Risk factor	Lipids	non-HDL cholesterol	nonHDL_Graham_2021	seq.15388.24	FCGR3A	rs7551761	1	161278562	G	C	0	0.30278	0.0214706	1.84384e-45	198.869	0.27064	0.00370798	0.00184045	0.0439	0.292
Risk factor	Lipids	non-HDL cholesterol	nonHDL_Graham_2021	seq.15388.24	FCGR3A	rs7554023	1	161896364	G	A	0	0.397132	0.0240109	9.50541e-62	273.56	0.18874	-0.00178843	0.0022382	0.424	0.163
Risk factor	Lipids	non-HDL cholesterol	nonHDL_Graham_2021	seq.15388.24	FCGR3A	rs76887670	1	161325836	T	C	0	-0.430179	0.0689784	2.23834e-10	38.8931	0.0193652	-0.000154967	0.00593503	0.979	0.0194
Risk factor	Lipids	non-HDL cholesterol	nonHDL_Graham_2021	seq.15388.24	FCGR3A	rs77444104	1	161049383	T	G	1	0.622171	0.0625686	1.34165e-23	98.8796	0.0236161	0.00851669	0.00560158	0.128	0.0217
Risk factor	Lipids	non-HDL cholesterol	nonHDL_Graham_2021	seq.15388.24	FCGR3A	rs78349639	1	161733707	A	G	0	-0.226602	0.0437622	1.1212e-07	26.812	0.0521443	-0.00259015	0.00385969	0.502	0.0474
Risk factor	Lipids	non-HDL cholesterol	nonHDL_Graham_2021	seq.15391.114	GAS6	rs58882990	13	114844593	A	G	0	-0.13686	0.0258383	5.89287e-08	28.056	0.154676	0.009443	0.00249809	0.000157	0.126
Risk factor	Lipids	non-HDL cholesterol	nonHDL_Graham_2021	seq.15391.114	GAS6	rs6602913	13	114544125	C	A	0	-0.240083	0.0189876	6.02226e-37	159.876	0.397387	0.0239197	0.00174273	7.15e-43	0.371
Risk factor	Lipids	non-HDL cholesterol	nonHDL_Graham_2021	seq.15391.114	GAS6	rs72672445	13	114461571	C	T	0	-0.271454	0.0433085	1.82957e-10	39.2868	0.0506437	0.0119922	0.00424924	0.00477	0.0427
Risk factor	Lipids	non-HDL cholesterol	nonHDL_Graham_2021	seq.15391.114	GAS6	rs8002816	13	114544091	G	T	0	-0.254071	0.0427357	1.38085e-09	35.345	0.0518743	0.0152946	0.00337737	5.94e-06	0.0631
Risk factor	Lipids	non-HDL cholesterol	nonHDL_Graham_2021	seq.15391.114	GAS6	rs80296361	13	114240988	A	G	0	0.190993	0.0425621	3.60495e-06	20.1367	0.0510223	-0.0107065	0.00351685	0.00233	0.0623
Risk factor	Lipids	non-HDL cholesterol	nonHDL_Graham_2021	seq.15391.114	GAS6	rs9577272	13	114096842	T	C	0	0.104339	0.0191865	2.69188e-08	29.5734	0.388489	-0.00296733	0.00183773	0.106	0.371
Risk factor	Lipids	non-HDL cholesterol	nonHDL_Graham_2021	seq.15391.114	GAS6	rs9577554	13	114113038	T	C	0	-0.159437	0.0250415	9.64366e-11	40.5376	0.167739	0.00842927	0.00251392	0.000799	0.133
Risk factor	Lipids	non-HDL cholesterol	nonHDL_Graham_2021	seq.15391.114	GAS6	rs9577581	13	114252002	A	G	0	0.127695	0.0218668	2.61514e-09	34.1018	0.243279	-0.00556688	0.00205241	0.00668	0.221
Risk factor	Lipids	non-HDL cholesterol	nonHDL_Graham_2021	seq.15391.114	GAS6	rs9577865	13	114558628	T	C	0	-0.224705	0.0301826	4.85265e-14	55.4258	0.111227	0.0279883	0.00280468	1.88e-23	0.0993
Risk factor	Lipids	non-HDL cholesterol	nonHDL_Graham_2021	seq.15449.33	TIMD4	rs10079961	5	156619180	T	G	0	0.150348	0.033868	4.51397e-06	19.7068	0.0899471	-0.0199162	0.00278511	8.62e-13	0.0933
Risk factor	Lipids	non-HDL cholesterol	nonHDL_Graham_2021	seq.15449.33	TIMD4	rs11134551	5	156505233	G	A	0	-0.143966	0.0270213	4.96853e-08	28.3862	0.149754	0.0184155	0.00222415	1.23e-16	0.159
Risk factor	Lipids	non-HDL cholesterol	nonHDL_Graham_2021	seq.15449.33	TIMD4	rs143446357	5	156506223	C	A	0	-0.143161	0.0315339	2.81394e-06	20.6108	0.10582	0.0116249	0.00317664	0.000253	0.0761
Risk factor	Lipids	non-HDL cholesterol	nonHDL_Graham_2021	seq.15449.33	TIMD4	rs143520974	5	156440433	T	A	0	-0.170357	0.0246966	2.6371e-12	47.5823	0.187925	0.0300774	0.0024631	2.71e-34	0.173
Risk factor	Lipids	non-HDL cholesterol	nonHDL_Graham_2021	seq.15449.33	TIMD4	rs157670	5	156113221	A	G	0	0.229711	0.0513566	3.85897e-06	20.0065	0.0362812	-0.0198976	0.00400941	6.95e-07	0.0424
Risk factor	Lipids	non-HDL cholesterol	nonHDL_Graham_2021	seq.15449.33	TIMD4	rs17054104	5	156419765	T	C	0	-0.157111	0.0310019	2.01235e-07	25.6825	0.112434	0.0202224	0.00257834	4.39e-15	0.116
Risk factor	Lipids	non-HDL cholesterol	nonHDL_Graham_2021	seq.15449.33	TIMD4	rs2116786	5	156499446	G	A	0	0.15559	0.0248322	1.85631e-10	39.2584	0.18698	-0.020492	0.00205203	1.75e-23	0.2
Risk factor	Lipids	non-HDL cholesterol	nonHDL_Graham_2021	seq.15449.33	TIMD4	rs284440	5	156170215	T	G	0	0.245001	0.0270484	6.65089e-20	82.0451	0.150321	-0.024792	0.00225752	4.67e-28	0.158
Risk factor	Lipids	non-HDL cholesterol	nonHDL_Graham_2021	seq.15449.33	TIMD4	rs4704838	5	156483681	G	A	0	-0.131576	0.0194401	6.51621e-12	45.8096	0.475718	0.0236413	0.00168411	9.14e-45	0.432
Risk factor	Lipids	non-HDL cholesterol	nonHDL_Graham_2021	seq.15449.33	TIMD4	rs60795030	5	156388776	C	T	0	0.294069	0.0423759	1.96698e-12	48.1571	0.0533825	-0.0335073	0.00444882	5.01e-14	0.0373
Risk factor	Lipids	non-HDL cholesterol	nonHDL_Graham_2021	seq.15449.33	TIMD4	rs6882345	5	156397673	G	A	0	0.254575	0.019793	3.68849e-38	165.428	0.361206	-0.044294	0.00169413	1.11e-150	0.364
Risk factor	Lipids	non-HDL cholesterol	nonHDL_Graham_2021	seq.15449.33	TIMD4	rs73813903	5	156334456	A	G	0	0.308292	0.0681069	2.99716e-06	20.49	0.0204082	-0.0650514	0.00634211	1.1e-24	0.0175
Risk factor	Lipids	non-HDL cholesterol	nonHDL_Graham_2021	seq.15449.33	TIMD4	rs76981507	5	155999379	C	T	0	0.34777	0.0652614	4.94108e-08	28.3969	0.0221088	-0.0208173	0.00635946	0.00106	0.0177
Risk factor	Lipids	non-HDL cholesterol	nonHDL_Graham_2021	seq.15468.14	CFHR1	rs10922141	1	196819160	A	C	0	0.258054	0.0287018	1.22646e-19	80.8356	0.11925	0.00593933	0.0039961	0.137	0.105
Risk factor	Lipids	non-HDL cholesterol	nonHDL_Graham_2021	seq.15468.14	CFHR1	rs114990940	1	196474726	A	G	0	0.403584	0.0846268	9.25779e-07	22.7432	0.0123036	-0.00864826	0.00991983	0.383	0.01
Risk factor	Lipids	non-HDL cholesterol	nonHDL_Graham_2021	seq.15468.14	CFHR1	rs115457091	1	197201860	A	G	0	-0.736035	0.0839339	8.99525e-19	76.8993	0.012209	0.00533304	0.00649425	0.412	0.016
Risk factor	Lipids	non-HDL cholesterol	nonHDL_Graham_2021	seq.15468.14	CFHR1	rs12042924	1	197297417	C	T	0	0.12973	0.0184661	1.06799e-12	49.3549	0.476907	0.00439181	0.00165215	0.00786	0.475
Risk factor	Lipids	non-HDL cholesterol	nonHDL_Graham_2021	seq.15468.14	CFHR1	rs12116571	1	197088993	T	C	0	0.231099	0.0253046	3.34098e-20	83.406	0.156256	-0.000331378	0.0025887	0.898	0.117
Risk factor	Lipids	non-HDL cholesterol	nonHDL_Graham_2021	seq.15468.14	CFHR1	rs12134975	1	196625997	A	G	0	-0.819529	0.0521096	4.93711e-56	247.339	0.0317055	-0.00600699	0.00411913	0.145	0.0412
Risk factor	Lipids	non-HDL cholesterol	nonHDL_Graham_2021	seq.15468.14	CFHR1	rs143808579	1	196469364	A	G	0	0.218191	0.0294429	6.28414e-14	54.9177	0.10884	-0.00255159	0.00478885	0.594	0.0884
Risk factor	Lipids	non-HDL cholesterol	nonHDL_Graham_2021	seq.15468.14	CFHR1	rs145462852	1	196319222	C	A	0	-0.385211	0.0785299	4.66475e-07	24.0618	0.0140072	0.00338594	0.00628358	0.59	0.0174
Risk factor	Lipids	non-HDL cholesterol	nonHDL_Graham_2021	seq.15468.14	CFHR1	rs147403482	1	196607146	A	C	0	-0.43098	0.0759863	7.06475e-09	32.1695	0.0150483	-0.0100501	0.00652572	0.124	0.0163
Risk factor	Lipids	non-HDL cholesterol	nonHDL_Graham_2021	seq.15468.14	CFHR1	rs151321650	1	196887213	G	T	0	0.355818	0.053319	1.24988e-11	44.534	0.0318948	0.00125819	0.00587934	0.831	0.0214
Risk factor	Lipids	non-HDL cholesterol	nonHDL_Graham_2021	seq.15468.14	CFHR1	rs185141304	1	196649330	T	C	0	0.29519	0.0602892	4.88455e-07	23.9731	0.0242287	-0.00471591	0.0078111	0.546	0.013
Risk factor	Lipids	non-HDL cholesterol	nonHDL_Graham_2021	seq.15468.14	CFHR1	rs34231058	1	196715335	A	G	0	-0.700922	0.0540301	8.72613e-39	168.294	0.0300019	-0.00261895	0.00421844	0.535	0.0382
Risk factor	Lipids	non-HDL cholesterol	nonHDL_Graham_2021	seq.15468.14	CFHR1	rs35449482	1	196652280	C	A	0	-0.683335	0.0522743	2.37667e-39	170.88	0.032368	-0.0121547	0.00573675	0.0341	0.0213
Risk factor	Lipids	non-HDL cholesterol	nonHDL_Graham_2021	seq.15468.14	CFHR1	rs3737111	1	197101621	C	T	0	0.155217	0.0185945	3.48709e-17	69.6802	0.476528	0.00294454	0.00164619	0.0737	0.474
Risk factor	Lipids	non-HDL cholesterol	nonHDL_Graham_2021	seq.15468.14	CFHR1	rs4598443	1	196550586	T	A	0	0.176245	0.0393165	3.68482e-06	20.0948	0.0588681	0.00607092	0.00407072	0.136	0.0445
Risk factor	Lipids	non-HDL cholesterol	nonHDL_Graham_2021	seq.15468.14	CFHR1	rs4658039	1	196513323	A	G	0	-0.125321	0.0185674	7.41686e-12	45.556	0.473689	-0.00180668	0.00165017	0.274	0.471
Risk factor	Lipids	non-HDL cholesterol	nonHDL_Graham_2021	seq.15468.14	CFHR1	rs523427	1	197223447	A	G	0	-0.493736	0.0392692	1.48406e-36	158.083	0.0566913	-0.00675978	0.00387057	0.0807	0.0493
Risk factor	Lipids	non-HDL cholesterol	nonHDL_Graham_2021	seq.15468.14	CFHR1	rs61818956	1	196886223	T	C	0	0.290434	0.0261152	4.94314e-29	123.682	0.142059	-0.000333456	0.00227315	0.883	0.166
Risk factor	Lipids	non-HDL cholesterol	nonHDL_Graham_2021	seq.15468.14	CFHR1	rs61819912	1	196599504	T	A	0	-0.661774	0.0414617	1.19261e-57	254.756	0.0511073	-0.00018713	0.00406967	0.963	0.0512
Risk factor	Lipids	non-HDL cholesterol	nonHDL_Graham_2021	seq.15468.14	CFHR1	rs61820889	1	196314391	C	T	0	0.106504	0.0240482	4.73855e-06	19.614	0.180485	-0.00417683	0.00253598	0.0996	0.126
Risk factor	Lipids	non-HDL cholesterol	nonHDL_Graham_2021	seq.15468.14	CFHR1	rs6665824	1	196820234	A	C	0	0.373088	0.017887	6.44043e-97	435.058	0.474541	0.00218144	0.00166722	0.191	0.464
Risk factor	Lipids	non-HDL cholesterol	nonHDL_Graham_2021	seq.15468.14	CFHR1	rs71631867	1	196814850	A	T	0	-0.821166	0.0217384	0	1426.94	0.171304	-0.00282235	0.00309652	0.362	0.186
Risk factor	Lipids	non-HDL cholesterol	nonHDL_Graham_2021	seq.15468.14	CFHR1	rs72734306	1	196598505	A	G	0	0.317801	0.0377396	1.86818e-17	70.9114	0.0630324	0.00615754	0.00335928	0.0668	0.0656
Risk factor	Lipids	non-HDL cholesterol	nonHDL_Graham_2021	seq.15471.29	PNLIPRP2	rs10047264	10	118392401	C	T	0	-0.572108	0.0256949	3.99759e-110	495.749	0.148404	-0.00980297	0.00236321	3.35e-05	0.136
Risk factor	Lipids	non-HDL cholesterol	nonHDL_Graham_2021	seq.15471.29	PNLIPRP2	rs10736261	10	118520725	G	A	0	0.111119	0.0227204	5.02352e-07	23.9191	0.235027	0.00185555	0.00201878	0.358	0.22
Risk factor	Lipids	non-HDL cholesterol	nonHDL_Graham_2021	seq.15471.29	PNLIPRP2	rs1077114	10	118014205	A	G	0	-0.120541	0.0224251	3.82337e-08	28.8935	0.249103	-0.00231309	0.00186842	0.216	0.252
Risk factor	Lipids	non-HDL cholesterol	nonHDL_Graham_2021	seq.15471.29	PNLIPRP2	rs11197656	10	118153570	C	G	0	0.140091	0.0240184	2.72764e-09	34.0198	0.192141	0.00181373	0.00229328	0.429	0.21
Risk factor	Lipids	non-HDL cholesterol	nonHDL_Graham_2021	seq.15471.29	PNLIPRP2	rs11197742	10	118347262	G	A	0	0.172651	0.0306929	9.26938e-09	31.6419	0.110051	0.00201835	0.00278889	0.469	0.0993
Risk factor	Lipids	non-HDL cholesterol	nonHDL_Graham_2021	seq.15471.29	PNLIPRP2	rs11197782	10	118407091	G	A	0	0.463501	0.070392	2.28103e-11	43.3566	0.0195541	0.0222318	0.00621374	0.000346	0.0177
Risk factor	Lipids	non-HDL cholesterol	nonHDL_Graham_2021	seq.15471.29	PNLIPRP2	rs1125575	10	118417492	T	C	0	0.447171	0.0485662	1.66978e-20	84.7772	0.041092	0.0192077	0.00464725	3.58e-05	0.0343
Risk factor	Lipids	non-HDL cholesterol	nonHDL_Graham_2021	seq.15471.29	PNLIPRP2	rs113273422	10	118846279	C	T	0	0.463491	0.0605525	9.71341e-15	58.5893	0.0263556	-0.00178107	0.00596548	0.765	0.0217
Risk factor	Lipids	non-HDL cholesterol	nonHDL_Graham_2021	seq.15471.29	PNLIPRP2	rs116845552	10	118381784	T	C	0	-0.410899	0.0502535	1.46073e-16	66.8556	0.0376913	-0.00828652	0.0044283	0.0613	0.0388
Risk factor	Lipids	non-HDL cholesterol	nonHDL_Graham_2021	seq.15471.29	PNLIPRP2	rs116862920	10	118512603	T	C	0	0.428972	0.0911732	1.26919e-06	22.1372	0.0116191	-0.0036609	0.00719863	0.611	0.0133
Risk factor	Lipids	non-HDL cholesterol	nonHDL_Graham_2021	seq.15471.29	PNLIPRP2	rs116886345	10	118375486	C	A	0	0.461981	0.0692735	1.28826e-11	44.4748	0.0202154	0.00168345	0.00588778	0.775	0.0196
Risk factor	Lipids	non-HDL cholesterol	nonHDL_Graham_2021	seq.15471.29	PNLIPRP2	rs117151849	10	118163313	A	C	0	0.332773	0.0544628	4.97852e-10	37.3333	0.0334404	0.0109717	0.00460901	0.0173	0.0345
Risk factor	Lipids	non-HDL cholesterol	nonHDL_Graham_2021	seq.15471.29	PNLIPRP2	rs117247767	10	118429872	A	G	0	-0.331752	0.0430245	6.25307e-15	59.456	0.0518609	-0.00714054	0.00439416	0.104	0.0388
Risk factor	Lipids	non-HDL cholesterol	nonHDL_Graham_2021	seq.15471.29	PNLIPRP2	rs117381605	10	117951907	C	T	0	-0.349525	0.0728821	8.10299e-07	22.9993	0.0182316	-0.00585137	0.00699864	0.403	0.0149
Risk factor	Lipids	non-HDL cholesterol	nonHDL_Graham_2021	seq.15471.29	PNLIPRP2	rs117871115	10	118341289	T	C	0	-0.278238	0.0519519	4.26165e-08	28.6834	0.0352352	-0.000678459	0.0056859	0.905	0.0238
Risk factor	Lipids	non-HDL cholesterol	nonHDL_Graham_2021	seq.15471.29	PNLIPRP2	rs117972342	10	118415849	C	A	0	0.388267	0.0673279	4.03938e-09	33.2561	0.0205932	0.00195263	0.00778325	0.802	0.0122
Risk factor	Lipids	non-HDL cholesterol	nonHDL_Graham_2021	seq.15471.29	PNLIPRP2	rs118049393	10	118422794	G	A	0	-0.303772	0.0639983	1.03451e-06	22.5299	0.0226715	-0.00655693	0.00561027	0.243	0.0217
Risk factor	Lipids	non-HDL cholesterol	nonHDL_Graham_2021	seq.15471.29	PNLIPRP2	rs12247177	10	118398353	T	C	0	0.355984	0.0320672	6.1894e-29	123.236	0.100132	0.00779984	0.00262987	0.00302	0.106
Risk factor	Lipids	non-HDL cholesterol	nonHDL_Graham_2021	seq.15471.29	PNLIPRP2	rs12359536	10	118529819	G	A	0	-0.346701	0.0552958	1.80601e-10	39.3121	0.0314566	-0.00202975	0.00558832	0.716	0.0231
Risk factor	Lipids	non-HDL cholesterol	nonHDL_Graham_2021	seq.15471.29	PNLIPRP2	rs12766874	10	117930843	G	A	0	0.315317	0.0701516	3.48186e-06	20.2032	0.0198375	0.00774619	0.0067608	0.252	0.0152
Risk factor	Lipids	non-HDL cholesterol	nonHDL_Graham_2021	seq.15471.29	PNLIPRP2	rs12771818	10	118444339	T	C	0	-0.113416	0.0235791	7.54567e-07	23.1363	0.223975	-0.0042319	0.00191009	0.0267	0.242
Risk factor	Lipids	non-HDL cholesterol	nonHDL_Graham_2021	seq.15471.29	PNLIPRP2	rs138003023	10	118389289	G	A	0	0.532156	0.0588907	8.10075e-20	81.6553	0.0276781	0.00912897	0.00497663	0.0666	0.0288
Risk factor	Lipids	non-HDL cholesterol	nonHDL_Graham_2021	seq.15471.29	PNLIPRP2	rs138708156	10	118108668	T	A	0	-0.401645	0.0634575	1.23095e-10	40.0607	0.023805	-0.0112475	0.0055792	0.0438	0.0227
Risk factor	Lipids	non-HDL cholesterol	nonHDL_Graham_2021	seq.15471.29	PNLIPRP2	rs140667257	10	118435669	T	C	0	0.377498	0.0821364	2.15351e-06	21.1231	0.0139807	0.00940741	0.00779936	0.228	0.0118
Risk factor	Lipids	non-HDL cholesterol	nonHDL_Graham_2021	seq.15471.29	PNLIPRP2	rs140861627	10	118361616	A	C	0	0.37081	0.0636569	2.85333e-09	33.9322	0.023994	0.00635531	0.00455513	0.163	0.0367
Risk factor	Lipids	non-HDL cholesterol	nonHDL_Graham_2021	seq.15471.29	PNLIPRP2	rs144291740	10	118160788	C	T	0	0.408956	0.0835436	4.91227e-07	23.9622	0.0135084	-0.00168184	0.00714635	0.814	0.0134
Risk factor	Lipids	non-HDL cholesterol	nonHDL_Graham_2021	seq.15471.29	PNLIPRP2	rs144903899	10	118030144	G	A	0	-0.374251	0.079487	1.24877e-06	22.1684	0.0150198	-0.00841733	0.00722763	0.244	0.0134
Risk factor	Lipids	non-HDL cholesterol	nonHDL_Graham_2021	seq.15471.29	PNLIPRP2	rs147568150	10	118711203	G	C	0	-0.513991	0.0965725	5.12224e-08	28.3272	0.0101077	-0.0185004	0.00837909	0.0272	0.0102
Risk factor	Lipids	non-HDL cholesterol	nonHDL_Graham_2021	seq.15471.29	PNLIPRP2	rs148001318	10	118885950	T	C	0	-0.292557	0.0649873	3.36971e-06	20.2658	0.0229548	-5.661e-05	0.00592474	0.992	0.0219
Risk factor	Lipids	non-HDL cholesterol	nonHDL_Graham_2021	seq.15471.29	PNLIPRP2	rs148041110	10	118272744	T	A	0	-0.623564	0.0919494	5.94263e-12	45.9901	0.0110523	0.00362833	0.00991747	0.714	0.00758
Risk factor	Lipids	non-HDL cholesterol	nonHDL_Graham_2021	seq.15471.29	PNLIPRP2	rs148527100	10	118696201	C	T	0	0.315666	0.0367371	4.25237e-18	73.8322	0.074249	-0.00373737	0.00305037	0.22	0.0825
Risk factor	Lipids	non-HDL cholesterol	nonHDL_Graham_2021	seq.15471.29	PNLIPRP2	rs149861314	10	118271233	G	T	0	0.412963	0.0669486	3.45012e-10	38.0487	0.02116	0.00903865	0.00819698	0.27	0.0116
Risk factor	Lipids	non-HDL cholesterol	nonHDL_Graham_2021	seq.15471.29	PNLIPRP2	rs149926462	10	118391089	A	G	0	0.324837	0.0713752	2.66807e-06	20.7127	0.0187039	-0.000633589	0.00660415	0.924	0.0159
Risk factor	Lipids	non-HDL cholesterol	nonHDL_Graham_2021	seq.15471.29	PNLIPRP2	rs17095302	10	118587650	A	G	0	-0.184746	0.0422794	6.22241e-06	19.0938	0.0556395	0.001835	0.00383164	0.632	0.048
Risk factor	Lipids	non-HDL cholesterol	nonHDL_Graham_2021	seq.15471.29	PNLIPRP2	rs17735613	10	118359461	G	A	0	0.534688	0.0255593	1.7788e-97	437.626	0.157094	0.00757811	0.0023084	0.00103	0.149
Risk factor	Lipids	non-HDL cholesterol	nonHDL_Graham_2021	seq.15471.29	PNLIPRP2	rs185299845	10	118063739	T	C	0	-0.411855	0.090479	2.65767e-06	20.7202	0.0115247	-0.00188918	0.00598714	0.752	0.0189
Risk factor	Lipids	non-HDL cholesterol	nonHDL_Graham_2021	seq.15471.29	PNLIPRP2	rs188610188	10	118317493	A	G	0	-0.518489	0.0715308	2.1075e-13	52.5403	0.0186095	-0.0128964	0.0107212	0.229	0.00689
Risk factor	Lipids	non-HDL cholesterol	nonHDL_Graham_2021	seq.15471.29	PNLIPRP2	rs188665360	10	118864064	A	G	0	0.315407	0.0614205	1.40917e-07	26.3704	0.0255054	0.00347727	0.00747473	0.642	0.0142
Risk factor	Lipids	non-HDL cholesterol	nonHDL_Graham_2021	seq.15471.29	PNLIPRP2	rs1897515	10	118221256	G	T	0	0.294768	0.0262861	1.74373e-29	125.75	0.168336	0.00605888	0.00219077	0.00568	0.167
Risk factor	Lipids	non-HDL cholesterol	nonHDL_Graham_2021	seq.15471.29	PNLIPRP2	rs1900505	10	118371941	C	T	0	0.505683	0.0242848	1.33869e-96	433.598	0.176271	0.0104361	0.00199632	1.72e-07	0.205
Risk factor	Lipids	non-HDL cholesterol	nonHDL_Graham_2021	seq.15471.29	PNLIPRP2	rs191160454	10	118193217	A	G	0	0.531737	0.0860835	3.26674e-10	38.1552	0.0128472	0.00214219	0.0125209	0.864	0.00551
Risk factor	Lipids	non-HDL cholesterol	nonHDL_Graham_2021	seq.15471.29	PNLIPRP2	rs192888208	10	118279730	C	T	0	0.413235	0.0930261	4.45342e-06	19.7326	0.0108634	-0.00473767	0.0116047	0.683	0.00617
Risk factor	Lipids	non-HDL cholesterol	nonHDL_Graham_2021	seq.15471.29	PNLIPRP2	rs2420320	10	118418781	G	A	0	0.198739	0.0263106	2.11741e-14	57.0564	0.157944	0.00661577	0.00239037	0.00565	0.162
Risk factor	Lipids	non-HDL cholesterol	nonHDL_Graham_2021	seq.15471.29	PNLIPRP2	rs2915751	10	118385033	C	T	0	-0.478743	0.0528728	6.85234e-20	81.9861	0.034385	-0.00874267	0.00411796	0.0337	0.0434
Risk factor	Lipids	non-HDL cholesterol	nonHDL_Graham_2021	seq.15471.29	PNLIPRP2	rs3752408	10	118401371	C	A	0	-0.440702	0.0185229	2.00735e-125	566.073	0.453618	-0.00829658	0.00164852	4.84e-07	0.464
Risk factor	Lipids	non-HDL cholesterol	nonHDL_Graham_2021	seq.15471.29	PNLIPRP2	rs3781563	10	118381212	C	A	0	-0.390166	0.0699885	1.23967e-08	31.0775	0.0201209	-0.0163092	0.00566064	0.00396	0.0205
Risk factor	Lipids	non-HDL cholesterol	nonHDL_Graham_2021	seq.15471.29	PNLIPRP2	rs4751584	10	118114344	G	A	0	-0.284392	0.0300972	1.70849e-21	89.2858	0.115341	-0.00844369	0.00269416	0.00172	0.103
Risk factor	Lipids	non-HDL cholesterol	nonHDL_Graham_2021	seq.15471.29	PNLIPRP2	rs4751995	10	118397884	A	G	0	-0.925166	0.0149294	0	3840.21	0.477517	-0.017086	0.00163132	1.14e-25	0.473
Risk factor	Lipids	non-HDL cholesterol	nonHDL_Graham_2021	seq.15471.29	PNLIPRP2	rs533680982	10	118372401	A	G	0	-0.474449	0.0558973	1.0523e-17	72.0439	0.0307009	0.00169951	0.00978263	0.862	0.0104
Risk factor	Lipids	non-HDL cholesterol	nonHDL_Graham_2021	seq.15471.29	PNLIPRP2	rs561274165	10	118632518	A	C	0	-0.521198	0.0734455	6.40283e-13	50.3588	0.0180427	-0.0100862	0.0116165	0.385	0.00619
Risk factor	Lipids	non-HDL cholesterol	nonHDL_Graham_2021	seq.15471.29	PNLIPRP2	rs569858719	10	118662824	A	G	0	0.406953	0.0723754	9.39389e-09	31.616	0.0182316	0.0154518	0.0108407	0.154	0.00699
Risk factor	Lipids	non-HDL cholesterol	nonHDL_Graham_2021	seq.15471.29	PNLIPRP2	rs578209963	10	118376917	T	G	0	0.550203	0.0782652	1.0328e-12	49.4207	0.0154922	0.0225672	0.0155954	0.148	0.00337
Risk factor	Lipids	non-HDL cholesterol	nonHDL_Graham_2021	seq.15471.29	PNLIPRP2	rs59331314	10	118297594	G	T	0	0.283409	0.0445356	9.8507e-11	40.496	0.0507274	0.00657506	0.00552505	0.234	0.0385
Risk factor	Lipids	non-HDL cholesterol	nonHDL_Graham_2021	seq.15471.29	PNLIPRP2	rs61872806	10	118378323	A	G	0	-0.458024	0.0564129	2.34757e-16	65.9204	0.0296618	-0.0130066	0.00510337	0.0108	0.0273
Risk factor	Lipids	non-HDL cholesterol	nonHDL_Graham_2021	seq.15471.29	PNLIPRP2	rs61872836	10	118446066	T	C	0	-0.148696	0.0195773	1.53508e-14	57.689	0.457302	0.00102322	0.0016491	0.535	0.459
Risk factor	Lipids	non-HDL cholesterol	nonHDL_Graham_2021	seq.15471.29	PNLIPRP2	rs61872963	10	118555128	G	C	0	-0.245308	0.0269434	4.33055e-20	82.8931	0.150576	-0.0033005	0.00252094	0.19	0.135
Risk factor	Lipids	non-HDL cholesterol	nonHDL_Graham_2021	seq.15471.29	PNLIPRP2	rs61872981	10	118607970	T	G	0	-0.515605	0.0711662	2.16088e-13	52.4912	0.0191763	0.00608286	0.00921561	0.509	0.00904
Risk factor	Lipids	non-HDL cholesterol	nonHDL_Graham_2021	seq.15471.29	PNLIPRP2	rs61873036	10	118834008	T	C	0	-0.176293	0.0350563	2.4671e-07	25.2894	0.0866238	-0.00135113	0.00300893	0.653	0.0888
Risk factor	Lipids	non-HDL cholesterol	nonHDL_Graham_2021	seq.15471.29	PNLIPRP2	rs6585383	10	117991880	C	T	0	-0.111589	0.0196651	6.95598e-09	32.1996	0.392405	0.000282415	0.00165876	0.865	0.443
Risk factor	Lipids	non-HDL cholesterol	nonHDL_Graham_2021	seq.15471.29	PNLIPRP2	rs72825622	10	118356073	G	C	0	0.301604	0.0663128	2.70531e-06	20.6861	0.0215379	0.00680094	0.00522418	0.193	0.0253
Risk factor	Lipids	non-HDL cholesterol	nonHDL_Graham_2021	seq.15471.29	PNLIPRP2	rs72837859	10	118079006	A	G	0	0.299027	0.0449489	1.43981e-11	44.2571	0.0495938	0.00244432	0.00472521	0.605	0.0338
Risk factor	Lipids	non-HDL cholesterol	nonHDL_Graham_2021	seq.15471.29	PNLIPRP2	rs74158819	10	118441972	T	G	0	0.23715	0.0231262	5.64194e-25	105.157	0.220008	0.00317045	0.00228513	0.165	0.2
Risk factor	Lipids	non-HDL cholesterol	nonHDL_Graham_2021	seq.15471.29	PNLIPRP2	rs74158820	10	118457913	C	T	0	0.294834	0.0505284	2.68928e-09	34.0474	0.0377858	0.00884557	0.00432914	0.041	0.0365
Risk factor	Lipids	non-HDL cholesterol	nonHDL_Graham_2021	seq.15471.29	PNLIPRP2	rs74398083	10	117993644	T	C	0	0.212733	0.028197	2.26968e-14	56.9199	0.136784	0.0102054	0.00257387	7.34e-05	0.114
Risk factor	Lipids	non-HDL cholesterol	nonHDL_Graham_2021	seq.15471.29	PNLIPRP2	rs74879787	10	117936119	C	G	0	0.311703	0.0565126	1.73759e-08	30.4223	0.0299452	-0.00153217	0.00765542	0.841	0.0198
Risk factor	Lipids	non-HDL cholesterol	nonHDL_Graham_2021	seq.15471.29	PNLIPRP2	rs758576	10	118047582	C	T	0	0.140882	0.0259364	2.78902e-08	29.5047	0.165407	0.00646235	0.00212873	0.0024	0.177
Risk factor	Lipids	non-HDL cholesterol	nonHDL_Graham_2021	seq.15471.29	PNLIPRP2	rs76248338	10	117884755	A	G	1	0.483628	0.090863	5.11454e-08	28.3301	0.0116191	0.00735455	0.0102099	0.471	0.0071
Risk factor	Lipids	non-HDL cholesterol	nonHDL_Graham_2021	seq.15471.29	PNLIPRP2	rs76844850	10	118366684	C	T	0	-0.419682	0.0648187	4.74985e-11	41.9218	0.0235216	-0.00896016	0.00584637	0.125	0.0221
Risk factor	Lipids	non-HDL cholesterol	nonHDL_Graham_2021	seq.15471.29	PNLIPRP2	rs77214259	10	118235044	C	G	0	-0.222572	0.0265286	2.43301e-17	70.3902	0.152466	-0.00442537	0.0025616	0.0841	0.135
Risk factor	Lipids	non-HDL cholesterol	nonHDL_Graham_2021	seq.15471.29	PNLIPRP2	rs77618137	10	118770562	A	G	0	0.479404	0.0881452	2.68205e-08	29.5805	0.0121859	-0.0126404	0.00882848	0.152	0.00904
Risk factor	Lipids	non-HDL cholesterol	nonHDL_Graham_2021	seq.15471.29	PNLIPRP2	rs782660060	10	118369270	T	C	0	0.430925	0.0738204	2.64984e-09	34.0762	0.0174759	0.0519559	0.027605	0.0598	0.0215
Risk factor	Lipids	non-HDL cholesterol	nonHDL_Graham_2021	seq.15471.29	PNLIPRP2	rs78401167	10	118481227	A	G	0	0.417906	0.0542169	6.38827e-15	59.4139	0.0329681	0.0118111	0.0049924	0.018	0.0284
Risk factor	Lipids	non-HDL cholesterol	nonHDL_Graham_2021	seq.15471.29	PNLIPRP2	rs7903492	10	118350949	G	A	0	0.276494	0.0482613	5.04813e-09	32.8226	0.0419422	-0.000148384	0.00376958	0.969	0.0488
Risk factor	Lipids	non-HDL cholesterol	nonHDL_Graham_2021	seq.15471.29	PNLIPRP2	rs79083136	10	118400596	G	A	0	0.609342	0.0849184	3.59906e-13	51.4895	0.0135084	-0.0029109	0.00781859	0.71	0.0115
Risk factor	Lipids	non-HDL cholesterol	nonHDL_Graham_2021	seq.15471.29	PNLIPRP2	rs7909875	10	117944165	C	T	0	0.137396	0.0225415	5.46345e-10	37.152	0.252692	0.00478396	0.00186973	0.0105	0.256
Risk factor	Lipids	non-HDL cholesterol	nonHDL_Graham_2021	seq.15471.29	PNLIPRP2	rs79426054	10	118419982	G	A	0	0.402614	0.0434351	9.3665e-21	85.9204	0.0521443	0.00146296	0.00413555	0.724	0.045
Risk factor	Lipids	non-HDL cholesterol	nonHDL_Graham_2021	seq.15471.29	PNLIPRP2	rs79916891	10	118417844	A	G	0	-0.500573	0.0572473	1.12454e-18	76.4583	0.0289061	-0.00868477	0.0049862	0.0816	0.0304
Risk factor	Lipids	non-HDL cholesterol	nonHDL_Graham_2021	seq.15471.29	PNLIPRP2	rs80244099	10	118416080	A	G	0	0.529037	0.0361845	1.0387e-48	213.76	0.0741545	0.0118671	0.0034112	0.000504	0.0638
Risk factor	Lipids	non-HDL cholesterol	nonHDL_Graham_2021	seq.15475.4	PLTP	rs1016496	20	44085460	G	A	0	-0.237675	0.0252789	2.67398e-21	88.3997	0.165626	0.00270462	0.00204141	0.185	0.195
Risk factor	Lipids	non-HDL cholesterol	nonHDL_Graham_2021	seq.15475.4	PLTP	rs111679943	20	44612107	G	A	0	0.345351	0.0548109	1.48083e-10	39.6997	0.0294173	-0.00634515	0.00531879	0.233	0.0241
Risk factor	Lipids	non-HDL cholesterol	nonHDL_Graham_2021	seq.15475.4	PLTP	rs111858067	20	44467883	A	G	0	0.333153	0.0617609	3.44075e-08	29.0978	0.0238365	-0.00307551	0.00376798	0.414	0.0478
Risk factor	Lipids	non-HDL cholesterol	nonHDL_Graham_2021	seq.15475.4	PLTP	rs113562688	20	44422833	A	G	0	-0.372608	0.0278613	4.30872e-41	178.855	0.124953	0.0130248	0.00250662	2.03e-07	0.121
Risk factor	Lipids	non-HDL cholesterol	nonHDL_Graham_2021	seq.15475.4	PLTP	rs11569323	20	44752304	C	T	0	0.18153	0.0377342	7.51805e-07	23.1434	0.0659289	0.00172724	0.00282849	0.541	0.0893
Risk factor	Lipids	non-HDL cholesterol	nonHDL_Graham_2021	seq.15475.4	PLTP	rs116370192	20	44927880	T	C	0	0.392512	0.0753971	9.65139e-08	27.1017	0.0157019	0.00262967	0.00674307	0.697	0.0149
Risk factor	Lipids	non-HDL cholesterol	nonHDL_Graham_2021	seq.15475.4	PLTP	rs11696330	20	44860030	G	A	0	0.241225	0.0541067	4.13022e-06	19.8766	0.030174	0.00369088	0.00503687	0.464	0.0277
Risk factor	Lipids	non-HDL cholesterol	nonHDL_Graham_2021	seq.15475.4	PLTP	rs117479286	20	44599287	T	A	0	-0.517592	0.050344	4.2869e-25	105.701	0.0349035	0.0276558	0.00547305	4.35e-07	0.0239
Risk factor	Lipids	non-HDL cholesterol	nonHDL_Graham_2021	seq.15475.4	PLTP	rs117485562	20	44056949	G	A	0	0.450881	0.077252	2.6655e-09	34.0647	0.0146614	-0.022929	0.0104778	0.0286	0.0069
Risk factor	Lipids	non-HDL cholesterol	nonHDL_Graham_2021	seq.15475.4	PLTP	rs117507111	20	44235457	T	C	0	-0.312445	0.0684823	2.52837e-06	20.8157	0.0193908	0.0147863	0.00566609	0.00906	0.0215
Risk factor	Lipids	non-HDL cholesterol	nonHDL_Graham_2021	seq.15475.4	PLTP	rs117648170	20	44038106	G	A	0	-0.430491	0.0913391	1.21984e-06	22.2134	0.0104994	-0.00890286	0.012207	0.466	0.00508
Risk factor	Lipids	non-HDL cholesterol	nonHDL_Graham_2021	seq.15475.4	PLTP	rs139518651	20	44602487	T	G	0	-0.467278	0.0527544	4.08734e-19	78.4573	0.032255	0.0236833	0.00689332	0.000591	0.0157
Risk factor	Lipids	non-HDL cholesterol	nonHDL_Graham_2021	seq.15475.4	PLTP	rs144373758	20	44628604	G	A	0	-0.511085	0.0660258	4.94408e-15	59.9182	0.020053	0.021926	0.006479	0.000714	0.0163
Risk factor	Lipids	non-HDL cholesterol	nonHDL_Graham_2021	seq.15475.4	PLTP	rs147149640	20	44558238	C	G	0	-0.513092	0.0707658	2.07519e-13	52.5707	0.0173099	0.0165047	0.00680109	0.0152	0.0148
Risk factor	Lipids	non-HDL cholesterol	nonHDL_Graham_2021	seq.15475.4	PLTP	rs182282247	20	44730041	A	G	0	-0.280794	0.0576473	5.55467e-07	23.7256	0.0272418	0.0184176	0.00547701	0.000772	0.0243
Risk factor	Lipids	non-HDL cholesterol	nonHDL_Graham_2021	seq.15475.4	PLTP	rs1883838	20	44761896	T	C	0	0.19648	0.019524	4.00448e-24	101.274	0.351684	-0.00660876	0.00165889	6.78e-05	0.394
Risk factor	Lipids	non-HDL cholesterol	nonHDL_Graham_2021	seq.15475.4	PLTP	rs190148453	20	44327556	C	G	0	-0.333539	0.0448989	5.48485e-14	55.1851	0.0450246	0.00886662	0.00547728	0.105	0.0246
Risk factor	Lipids	non-HDL cholesterol	nonHDL_Graham_2021	seq.15475.4	PLTP	rs197674	20	44483040	A	G	0	0.208582	0.0342378	5.57002e-10	37.1144	0.081347	-0.0152989	0.00332522	4.21e-06	0.0674
Risk factor	Lipids	non-HDL cholesterol	nonHDL_Graham_2021	seq.15475.4	PLTP	rs2247619	20	44036449	G	A	0	-0.155991	0.0214322	1.68967e-13	52.9743	0.253216	0.00281419	0.00194641	0.148	0.227
Risk factor	Lipids	non-HDL cholesterol	nonHDL_Graham_2021	seq.15475.4	PLTP	rs2741602	20	44030533	A	T	0	0.152213	0.0271999	1.09622e-08	31.3162	0.135263	-0.00337245	0.00249473	0.176	0.121
Risk factor	Lipids	non-HDL cholesterol	nonHDL_Graham_2021	seq.15475.4	PLTP	rs3933240	20	44628759	T	C	0	0.202855	0.0375437	3.27366e-08	29.1942	0.0659289	-0.0166863	0.00329624	4.14e-07	0.0669
Risk factor	Lipids	non-HDL cholesterol	nonHDL_Graham_2021	seq.15475.4	PLTP	rs41282774	20	44515133	G	A	0	-0.517242	0.0789612	2.86562e-11	42.9102	0.0139992	0.0387069	0.00769894	4.97e-07	0.0116
Risk factor	Lipids	non-HDL cholesterol	nonHDL_Graham_2021	seq.15475.4	PLTP	rs435306	20	44538484	G	T	0	0.316917	0.0217574	2.31286e-48	212.167	0.229569	-0.0181269	0.00187403	3.94e-22	0.251
Risk factor	Lipids	non-HDL cholesterol	nonHDL_Graham_2021	seq.15475.4	PLTP	rs451766	20	44388194	A	C	0	0.128353	0.0231118	1.39947e-08	30.8421	0.203557	-0.00763656	0.00217738	0.000453	0.189
Risk factor	Lipids	non-HDL cholesterol	nonHDL_Graham_2021	seq.15475.4	PLTP	rs6032180	20	44056886	T	G	0	-0.145701	0.0294024	3.60886e-07	24.5561	0.114642	0.00138657	0.00283204	0.624	0.0965
Risk factor	Lipids	non-HDL cholesterol	nonHDL_Graham_2021	seq.15475.4	PLTP	rs6065906	20	44554015	C	T	0	-0.633541	0.0211294	7.96591e-198	899.032	0.219069	0.0240565	0.00209236	1.36e-30	0.188
Risk factor	Lipids	non-HDL cholesterol	nonHDL_Graham_2021	seq.15475.4	PLTP	rs6073738	20	44076835	T	A	0	0.222947	0.0444686	2.67129e-07	25.136	0.0454975	0.00393291	0.00433725	0.365	0.0412
Risk factor	Lipids	non-HDL cholesterol	nonHDL_Graham_2021	seq.15475.4	PLTP	rs6073985	20	44630804	G	A	0	-0.493164	0.0347549	5.30037e-46	201.35	0.0722664	0.0198115	0.0029583	2.13e-11	0.0817
Risk factor	Lipids	non-HDL cholesterol	nonHDL_Graham_2021	seq.15475.4	PLTP	rs6124765	20	44668211	T	C	0	-0.125082	0.0209213	1.12468e-09	35.7448	0.271566	0.00794628	0.00188873	2.59e-05	0.251
Risk factor	Lipids	non-HDL cholesterol	nonHDL_Graham_2021	seq.15475.4	PLTP	rs6124769	20	44781537	G	C	0	-0.120776	0.020434	1.70493e-09	34.9345	0.29266	0.00130107	0.00182733	0.476	0.273
Risk factor	Lipids	non-HDL cholesterol	nonHDL_Graham_2021	seq.15475.4	PLTP	rs6130909	20	44356396	T	A	0	-0.54564	0.0836885	3.5179e-11	42.509	0.0124858	0.0224059	0.00847009	0.00816	0.0139
Risk factor	Lipids	non-HDL cholesterol	nonHDL_Graham_2021	seq.15475.4	PLTP	rs6130942	20	44464926	C	T	0	-0.174068	0.0185986	4.01717e-21	87.5946	0.431044	0.000974699	0.00166521	0.558	0.451
Risk factor	Lipids	non-HDL cholesterol	nonHDL_Graham_2021	seq.15475.4	PLTP	rs62213343	20	44560318	G	A	0	0.195275	0.0404212	6.7923e-07	23.3386	0.0580779	0.0012441	0.00328818	0.705	0.0669
Risk factor	Lipids	non-HDL cholesterol	nonHDL_Graham_2021	seq.15475.4	PLTP	rs62214509	20	44950633	G	C	0	0.178447	0.0379987	1.32566e-06	22.0537	0.0652667	-0.00709276	0.00404494	0.0795	0.0472
Risk factor	Lipids	non-HDL cholesterol	nonHDL_Graham_2021	seq.15475.4	PLTP	rs73112805	20	44654854	G	T	0	0.22947	0.0438677	8.43179e-08	27.3629	0.0472947	-0.00138522	0.00364876	0.704	0.0535
Risk factor	Lipids	non-HDL cholesterol	nonHDL_Graham_2021	seq.15475.4	PLTP	rs73112815	20	44667770	A	G	0	-0.235546	0.0348047	6.54458e-12	45.8011	0.0769958	0.00715085	0.00363119	0.0489	0.0537
Risk factor	Lipids	non-HDL cholesterol	nonHDL_Graham_2021	seq.15475.4	PLTP	rs73115010	20	44753236	C	T	0	-0.109612	0.021535	1.79082e-07	25.9076	0.251513	0.00553598	0.00190821	0.00372	0.238
Risk factor	Lipids	non-HDL cholesterol	nonHDL_Graham_2021	seq.15475.4	PLTP	rs73122720	20	44402970	T	C	0	0.1714	0.024871	2.75918e-12	47.4936	0.169315	-0.00317862	0.00241835	0.189	0.141
Risk factor	Lipids	non-HDL cholesterol	nonHDL_Graham_2021	seq.15475.4	PLTP	rs74174951	20	44057418	A	G	0	0.246979	0.0515148	8.16093e-07	22.9856	0.0335793	-0.00129193	0.00484785	0.79	0.0312
Risk factor	Lipids	non-HDL cholesterol	nonHDL_Graham_2021	seq.15475.4	PLTP	rs75432705	20	44951484	C	A	0	-0.201902	0.0345622	2.58354e-09	34.1255	0.0800227	0.00140845	0.00331957	0.671	0.0682
Risk factor	Lipids	non-HDL cholesterol	nonHDL_Graham_2021	seq.15475.4	PLTP	rs78035249	20	44385018	T	A	0	-0.389883	0.0387046	3.62523e-24	101.471	0.0627128	0.00514468	0.00359851	0.153	0.0578
Risk factor	Lipids	non-HDL cholesterol	nonHDL_Graham_2021	seq.15475.4	PLTP	rs8114050	20	44625817	A	G	0	-0.291451	0.0185369	5.28206e-56	247.205	0.452327	0.0100552	0.00165863	1.34e-09	0.411
Risk factor	Lipids	non-HDL cholesterol	nonHDL_Graham_2021	seq.15573.110	NCAN	rs10407283	19	19744358	C	T	0	-0.0907211	0.0186052	5.40977e-07	23.7765	0.426546	-0.0206782	0.00164812	4.15e-36	0.483
Risk factor	Lipids	non-HDL cholesterol	nonHDL_Graham_2021	seq.15573.110	NCAN	rs113365218	19	19621197	A	G	0	-0.148021	0.0299385	3.82347e-07	24.4448	0.110418	-0.0763593	0.00257039	6.18e-194	0.113
Risk factor	Lipids	non-HDL cholesterol	nonHDL_Graham_2021	seq.15573.110	NCAN	rs143333049	19	19800289	G	A	0	-0.294116	0.0501221	2.20554e-09	34.4333	0.0346001	-0.0844771	0.00450599	2.02e-78	0.0356
Risk factor	Lipids	non-HDL cholesterol	nonHDL_Graham_2021	seq.15573.110	NCAN	rs17699261	19	19819843	G	A	0	-0.254076	0.0530789	8.47473e-07	22.9131	0.0324258	-0.0748823	0.00374633	6.98e-89	0.0487
Risk factor	Lipids	non-HDL cholesterol	nonHDL_Graham_2021	seq.15573.110	NCAN	rs2228603	19	19329924	T	C	1	-0.407446	0.0362992	1.54294e-29	125.993	0.0689166	-0.114425	0.00310612	1e-200	0.0745
Risk factor	Lipids	non-HDL cholesterol	nonHDL_Graham_2021	seq.15573.110	NCAN	rs7251648	19	19264840	A	G	0	0.0915446	0.0192447	9.83072e-07	22.6278	0.365854	0.00568372	0.00171289	0.000906	0.352
Risk factor	Lipids	non-HDL cholesterol	nonHDL_Graham_2021	seq.15573.110	NCAN	rs77496444	19	19192132	A	G	0	-0.41023	0.0867825	1.13872e-06	22.3455	0.0116279	-0.0235012	0.00722464	0.00114	0.0138
Risk factor	Lipids	non-HDL cholesterol	nonHDL_Graham_2021	seq.15573.110	NCAN	rs8100140	19	19314526	A	G	0	-0.131445	0.0198535	1.78694e-11	43.8343	0.325109	-0.0339325	0.00175355	2.01e-83	0.374
Risk factor	Lipids	non-HDL cholesterol	nonHDL_Graham_2021	seq.15640.54	TAGLN	rs12273536	11	116910971	T	C	0	-0.177695	0.0328218	3.08278e-08	29.3107	0.0670697	-0.0350421	0.00342972	1.66e-24	0.061
Risk factor	Lipids	non-HDL cholesterol	nonHDL_Graham_2021	seq.15653.9	COL10A1	rs1204779	6	116496164	A	G	0	0.14131	0.0316665	4.0515e-06	19.9134	0.100982	0.000597006	0.00264624	0.822	0.105
Risk factor	Lipids	non-HDL cholesterol	nonHDL_Graham_2021	seq.15653.9	COL10A1	rs12213989	6	116131905	C	T	0	0.0973316	0.0200525	6.05471e-07	23.5597	0.33157	0.00314732	0.00201895	0.119	0.332
Risk factor	Lipids	non-HDL cholesterol	nonHDL_Graham_2021	seq.15653.9	COL10A1	rs12214731	6	116642794	A	G	0	-0.320111	0.0511015	1.87349e-10	39.2404	0.0360854	-0.0111111	0.00463531	0.0165	0.0338
Risk factor	Lipids	non-HDL cholesterol	nonHDL_Graham_2021	seq.15653.9	COL10A1	rs12527153	6	116491302	A	G	0	0.165125	0.0349834	1.17867e-06	22.2793	0.078311	-0.000379252	0.00287754	0.895	0.0859
Risk factor	Lipids	non-HDL cholesterol	nonHDL_Graham_2021	seq.15653.9	COL10A1	rs12662901	6	116305637	T	C	0	0.13991	0.0191153	1.24664e-13	53.5717	0.392594	0.0112362	0.00165558	1.15e-11	0.426
Risk factor	Lipids	non-HDL cholesterol	nonHDL_Graham_2021	seq.15653.9	COL10A1	rs13216178	6	116392629	G	T	0	-0.268515	0.0206556	6.14744e-39	168.99	0.284338	-0.0154143	0.00181438	1.97e-17	0.284
Risk factor	Lipids	non-HDL cholesterol	nonHDL_Graham_2021	seq.15653.9	COL10A1	rs151157093	6	116668164	T	G	0	-0.290606	0.0505174	4.39427e-09	33.0923	0.0364633	-0.00647039	0.00638686	0.311	0.0215
Risk factor	Lipids	non-HDL cholesterol	nonHDL_Graham_2021	seq.15653.9	COL10A1	rs2027850	6	116710458	G	C	0	-0.104849	0.0191493	2.18332e-08	29.9794	0.387021	-0.00507202	0.00168311	0.00258	0.381
Risk factor	Lipids	non-HDL cholesterol	nonHDL_Graham_2021	seq.15653.9	COL10A1	rs2211365	6	116131968	C	T	0	0.204413	0.0429128	9.51551e-07	22.6905	0.0508218	0.00396236	0.0045805	0.387	0.0432
Risk factor	Lipids	non-HDL cholesterol	nonHDL_Graham_2021	seq.15653.9	COL10A1	rs2858837	6	116797227	G	A	0	0.092734	0.019509	1.00014e-06	22.5948	0.355753	0.000944679	0.00168453	0.575	0.373
Risk factor	Lipids	non-HDL cholesterol	nonHDL_Graham_2021	seq.15653.9	COL10A1	rs36043015	6	116422281	G	C	0	0.12506	0.0274364	2.57996e-06	20.777	0.134801	-0.00822358	0.00239161	0.000585	0.133
Risk factor	Lipids	non-HDL cholesterol	nonHDL_Graham_2021	seq.15653.9	COL10A1	rs6909152	6	116601557	G	A	0	0.124291	0.0193022	6.00468e-11	41.4635	0.391366	-0.000141239	0.00167414	0.933	0.388
Risk factor	Lipids	non-HDL cholesterol	nonHDL_Graham_2021	seq.15653.9	COL10A1	rs75420073	6	116469451	C	T	0	0.571605	0.0807562	7.30425e-13	50.1003	0.0138863	0.00792758	0.00559853	0.157	0.0209
Risk factor	Lipids	non-HDL cholesterol	nonHDL_Graham_2021	seq.15653.9	COL10A1	rs76552204	6	116310860	T	A	0	-0.230838	0.0513229	3.43369e-06	20.2298	0.0350463	-0.00989083	0.0034985	0.0047	0.0581
Risk factor	Lipids	non-HDL cholesterol	nonHDL_Graham_2021	seq.15653.9	COL10A1	rs78615135	6	116394225	G	C	0	-0.224762	0.0460401	5.2541e-07	23.8327	0.0450595	-0.00511951	0.00486622	0.293	0.0304
Risk factor	Lipids	non-HDL cholesterol	nonHDL_Graham_2021	seq.15653.9	COL10A1	rs9374578	6	116160290	T	C	0	-0.0928139	0.0210306	5.09084e-06	19.477	0.272719	-0.00620579	0.00180144	0.000571	0.285
Risk factor	Lipids	non-HDL cholesterol	nonHDL_Graham_2021	seq.15653.9	COL10A1	rs9400907	6	116667784	C	A	0	0.119579	0.0189204	1.30689e-10	39.9438	0.458625	0.00850238	0.00164596	2.4e-07	0.472
Risk factor	Lipids	non-HDL cholesterol	nonHDL_Graham_2021	seq.15686.49	INHBC	rs10437954	12	58003922	G	A	0	0.370494	0.0300646	3.39449e-35	151.863	0.110471	0.00686102	0.00280144	0.0143	0.0992
Risk factor	Lipids	non-HDL cholesterol	nonHDL_Graham_2021	seq.15686.49	INHBC	rs10506347	12	57331087	C	T	0	-0.223451	0.0285801	2.67469e-15	61.1276	0.126158	-0.0024509	0.00265025	0.355	0.106
Risk factor	Lipids	non-HDL cholesterol	nonHDL_Graham_2021	seq.15686.49	INHBC	rs10877035	12	58321518	G	C	0	-0.35281	0.0198127	3.10348e-71	317.099	0.305141	0.00503702	0.00184802	0.00642	0.273
Risk factor	Lipids	non-HDL cholesterol	nonHDL_Graham_2021	seq.15686.49	INHBC	rs1098379	12	57360968	A	G	0	0.398979	0.0432785	1.50119e-20	84.9876	0.0498015	0.00230522	0.00403298	0.568	0.0465
Risk factor	Lipids	non-HDL cholesterol	nonHDL_Graham_2021	seq.15686.49	INHBC	rs11172171	12	57736215	T	C	0	0.378644	0.0499593	1.74048e-14	57.442	0.0380835	0.0030058	0.004095	0.463	0.0422
Risk factor	Lipids	non-HDL cholesterol	nonHDL_Graham_2021	seq.15686.49	INHBC	rs11172224	12	57848568	C	T	0	0.427121	0.0926898	2.03213e-06	21.2343	0.010584	0.00352002	0.00603387	0.56	0.0184
Risk factor	Lipids	non-HDL cholesterol	nonHDL_Graham_2021	seq.15686.49	INHBC	rs11172290	12	58055493	G	A	0	-0.280329	0.0208167	1.2306e-41	181.348	0.279342	-0.00275506	0.00196401	0.161	0.223
Risk factor	Lipids	non-HDL cholesterol	nonHDL_Graham_2021	seq.15686.49	INHBC	rs11172304	12	58097862	C	T	0	-0.265019	0.0184272	3.35892e-47	206.84	0.479115	-0.0055679	0.00163972	0.000685	0.523
Risk factor	Lipids	non-HDL cholesterol	nonHDL_Graham_2021	seq.15686.49	INHBC	rs111830825	12	58127401	A	G	0	-0.511718	0.0840844	5.79678e-10	37.0366	0.012663	-0.00398735	0.00646478	0.537	0.0161
Risk factor	Lipids	non-HDL cholesterol	nonHDL_Graham_2021	seq.15686.49	INHBC	rs111873928	12	57333748	G	A	0	-0.136951	0.0276827	3.76503e-07	24.4745	0.1323	-0.00161634	0.00282043	0.567	0.119
Risk factor	Lipids	non-HDL cholesterol	nonHDL_Graham_2021	seq.15686.49	INHBC	rs112013340	12	57461028	G	A	0	0.246284	0.0535373	2.1101e-06	21.1621	0.0327915	0.0148829	0.00533686	0.00529	0.0248
Risk factor	Lipids	non-HDL cholesterol	nonHDL_Graham_2021	seq.15686.49	INHBC	rs112976255	12	58267346	A	C	0	-0.242221	0.033061	1.18132e-13	53.6774	0.0918541	0.0013177	0.0030938	0.67	0.0758
Risk factor	Lipids	non-HDL cholesterol	nonHDL_Graham_2021	seq.15686.49	INHBC	rs113364770	12	57962135	A	G	0	-1.01042	0.0523948	3.60772e-83	371.901	0.031752	-0.0225899	0.00608092	0.000203	0.0196
Risk factor	Lipids	non-HDL cholesterol	nonHDL_Graham_2021	seq.15686.49	INHBC	rs1148552	12	57942972	T	C	0	0.433366	0.0538098	4.01761e-16	64.8615	0.031941	-0.00167607	0.0046195	0.717	0.0318
Risk factor	Lipids	non-HDL cholesterol	nonHDL_Graham_2021	seq.15686.49	INHBC	rs1148555	12	57918634	G	A	0	0.417946	0.0251394	2.29154e-62	276.395	0.160272	-0.00183164	0.00232902	0.432	0.142
Risk factor	Lipids	non-HDL cholesterol	nonHDL_Graham_2021	seq.15686.49	INHBC	rs115218235	12	57510321	T	C	0	-0.477047	0.0442043	1.88032e-27	116.464	0.0473445	-0.0157095	0.00529727	0.00302	0.0271
Risk factor	Lipids	non-HDL cholesterol	nonHDL_Graham_2021	seq.15686.49	INHBC	rs11613457	12	58012233	A	G	0	-0.8381	0.0292552	8.51326e-181	820.702	0.101682	-0.00661612	0.00298916	0.0269	0.0814
Risk factor	Lipids	non-HDL cholesterol	nonHDL_Graham_2021	seq.15686.49	INHBC	rs11613668	12	57345780	T	C	0	0.380423	0.0591589	6.35805e-11	41.3517	0.02646	-0.00075497	0.00425977	0.859	0.0367
Risk factor	Lipids	non-HDL cholesterol	nonHDL_Graham_2021	seq.15686.49	INHBC	rs116973701	12	57629608	A	G	0	0.440549	0.0488317	9.25263e-20	81.3926	0.038556	0.00389286	0.00429869	0.365	0.0382
Risk factor	Lipids	non-HDL cholesterol	nonHDL_Graham_2021	seq.15686.49	INHBC	rs11834260	12	58287254	C	G	0	0.281267	0.0311136	7.83346e-20	81.7216	0.101588	-0.00344272	0.00276871	0.214	0.095
Risk factor	Lipids	non-HDL cholesterol	nonHDL_Graham_2021	seq.15686.49	INHBC	rs12368853	12	57831588	T	A	0	0.463382	0.026453	5.29729e-69	306.852	0.141278	0.00690962	0.00262472	0.00848	0.144
Risk factor	Lipids	non-HDL cholesterol	nonHDL_Graham_2021	seq.15686.49	INHBC	rs12371805	12	57669972	A	G	0	0.583542	0.0193034	4.77764e-201	913.854	0.296258	0.00345839	0.00179002	0.0534	0.33
Risk factor	Lipids	non-HDL cholesterol	nonHDL_Graham_2021	seq.15686.49	INHBC	rs12425095	12	57905286	A	G	0	0.243422	0.0221136	1.75236e-28	121.172	0.242582	0.0106212	0.00203468	1.79e-07	0.213
Risk factor	Lipids	non-HDL cholesterol	nonHDL_Graham_2021	seq.15686.49	INHBC	rs12826178	12	57622371	T	G	0	0.49472	0.0391703	7.21599e-37	159.516	0.0634096	0.00730247	0.00320918	0.0229	0.0714
Risk factor	Lipids	non-HDL cholesterol	nonHDL_Graham_2021	seq.15686.49	INHBC	rs12831733	12	57835789	C	G	0	0.349763	0.056968	4.13544e-10	37.6952	0.0282555	-0.00558585	0.00464519	0.229	0.0317
Risk factor	Lipids	non-HDL cholesterol	nonHDL_Graham_2021	seq.15686.49	INHBC	rs138569349	12	57985628	A	G	0	-0.813713	0.0869475	4.03732e-21	87.5847	0.011529	-0.00139618	0.00653279	0.831	0.0166
Risk factor	Lipids	non-HDL cholesterol	nonHDL_Graham_2021	seq.15686.49	INHBC	rs138993371	12	57577637	T	C	1	-1.01683	0.0943269	2.14288e-27	116.205	0.010395	-0.0111975	0.0113031	0.322	0.00596
Risk factor	Lipids	non-HDL cholesterol	nonHDL_Graham_2021	seq.15686.49	INHBC	rs139748500	12	57726888	C	G	0	0.433095	0.088512	4.96387e-07	23.9421	0.0118125	0.0312903	0.00772897	5.16e-05	0.0121
Risk factor	Lipids	non-HDL cholesterol	nonHDL_Graham_2021	seq.15686.49	INHBC	rs140439114	12	57356338	A	T	0	0.370744	0.0643452	4.16115e-09	33.1983	0.022491	0.00315171	0.00544604	0.563	0.0225
Risk factor	Lipids	non-HDL cholesterol	nonHDL_Graham_2021	seq.15686.49	INHBC	rs143262482	12	58277006	G	A	0	0.378723	0.0653083	3.33553e-09	33.6284	0.021735	0.0127776	0.00765721	0.0952	0.0124
Risk factor	Lipids	non-HDL cholesterol	nonHDL_Graham_2021	seq.15686.49	INHBC	rs144681209	12	58231428	A	C	0	-0.492903	0.0446145	1.1202e-28	122.059	0.0465885	-0.0145876	0.00392857	0.000205	0.0482
Risk factor	Lipids	non-HDL cholesterol	nonHDL_Graham_2021	seq.15686.49	INHBC	rs145106882	12	57868132	T	C	0	0.374407	0.0589392	1.05972e-10	40.3533	0.027027	-0.00181726	0.00632443	0.774	0.018
Risk factor	Lipids	non-HDL cholesterol	nonHDL_Graham_2021	seq.15686.49	INHBC	rs145891349	12	57512054	A	C	0	0.369313	0.0810396	2.5921e-06	20.768	0.014175	-0.00668071	0.00651178	0.305	0.0163
Risk factor	Lipids	non-HDL cholesterol	nonHDL_Graham_2021	seq.15686.49	INHBC	rs146984701	12	57717756	G	A	0	0.460352	0.0952052	6.64504e-07	23.3808	0.010206	0.00275361	0.00749454	0.713	0.0118
Risk factor	Lipids	non-HDL cholesterol	nonHDL_Graham_2021	seq.15686.49	INHBC	rs147250652	12	58309770	C	G	0	0.365407	0.083842	6.5544e-06	18.9946	0.013419	0.0108529	0.00813573	0.182	0.012
Risk factor	Lipids	non-HDL cholesterol	nonHDL_Graham_2021	seq.15686.49	INHBC	rs149109624	12	57838507	T	G	0	0.427973	0.0377195	3.8728e-30	128.736	0.0657721	0.00918841	0.00361094	0.0109	0.0552
Risk factor	Lipids	non-HDL cholesterol	nonHDL_Graham_2021	seq.15686.49	INHBC	rs151080680	12	58115672	T	C	0	-0.828103	0.078073	1.3857e-26	112.504	0.014931	-0.0113943	0.00986625	0.248	0.00781
Risk factor	Lipids	non-HDL cholesterol	nonHDL_Graham_2021	seq.15686.49	INHBC	rs1800127	12	57539082	T	C	1	-0.638306	0.0599215	8.49905e-27	113.473	0.026082	0.00658385	0.0053906	0.222	0.0237
Risk factor	Lipids	non-HDL cholesterol	nonHDL_Graham_2021	seq.15686.49	INHBC	rs1800183	12	57584498	T	C	0	0.553642	0.0711836	3.69385e-15	60.492	0.01701	0.00682502	0.00799257	0.393	0.0115
Risk factor	Lipids	non-HDL cholesterol	nonHDL_Graham_2021	seq.15686.49	INHBC	rs181842484	12	58063779	A	G	0	-0.566732	0.0650425	1.47633e-18	75.9208	0.0216405	-0.0106214	0.00681485	0.119	0.0153
Risk factor	Lipids	non-HDL cholesterol	nonHDL_Graham_2021	seq.15686.49	INHBC	rs184020204	12	58340336	A	G	0	0.396233	0.0699354	7.32127e-09	32.1002	0.0189945	-0.0113118	0.00718092	0.115	0.0146
Risk factor	Lipids	non-HDL cholesterol	nonHDL_Graham_2021	seq.15686.49	INHBC	rs186569342	12	58147123	T	G	0	0.385586	0.0855925	3.32015e-06	20.2942	0.012663	-0.00426543	0.00897671	0.635	0.00995
Risk factor	Lipids	non-HDL cholesterol	nonHDL_Graham_2021	seq.15686.49	INHBC	rs189750150	12	57770843	A	T	0	-0.854937	0.0813266	3.78743e-26	110.51	0.0138915	-0.00478344	0.0148921	0.748	0.00423
Risk factor	Lipids	non-HDL cholesterol	nonHDL_Graham_2021	seq.15686.49	INHBC	rs190884508	12	57659869	T	C	0	0.571895	0.094431	6.96783e-10	36.6778	0.0103005	0.00733787	0.00825835	0.374	0.0107
Risk factor	Lipids	non-HDL cholesterol	nonHDL_Graham_2021	seq.15686.49	INHBC	rs201959696	12	57870119	T	C	0	0.367437	0.0833509	5.2089e-06	19.4332	0.0133245	0.020509	0.0105949	0.0529	0.00716
Risk factor	Lipids	non-HDL cholesterol	nonHDL_Graham_2021	seq.15686.49	INHBC	rs2122694	12	57408333	T	C	0	0.203911	0.0431577	1.15178e-06	22.3236	0.0512191	0.00805409	0.00306032	0.00849	0.0762
Risk factor	Lipids	non-HDL cholesterol	nonHDL_Graham_2021	seq.15686.49	INHBC	rs2233271	12	57485455	T	C	1	-0.446629	0.0858424	9.81038e-08	27.0701	0.0118125	0.00109974	0.00750732	0.884	0.014
Risk factor	Lipids	non-HDL cholesterol	nonHDL_Graham_2021	seq.15686.49	INHBC	rs2306692	12	57541265	T	C	0	0.157827	0.0306536	1.31131e-07	26.5094	0.106502	-0.00198593	0.00332758	0.551	0.116
Risk factor	Lipids	non-HDL cholesterol	nonHDL_Graham_2021	seq.15686.49	INHBC	rs28365829	12	57984819	T	G	0	0.433707	0.0508305	7.1661e-18	72.8021	0.0352485	-0.00152741	0.00441274	0.729	0.0356
Risk factor	Lipids	non-HDL cholesterol	nonHDL_Graham_2021	seq.15686.49	INHBC	rs3211602	12	58147219	A	G	0	-0.970152	0.0830638	8.10277e-32	136.413	0.01323	-0.0169565	0.00660033	0.0102	0.0154
Risk factor	Lipids	non-HDL cholesterol	nonHDL_Graham_2021	seq.15686.49	INHBC	rs34456957	12	57587437	C	T	1	-0.870707	0.0763793	2.09595e-30	129.955	0.015309	-0.0142009	0.00981887	0.148	0.00795
Risk factor	Lipids	non-HDL cholesterol	nonHDL_Graham_2021	seq.15686.49	INHBC	rs34656298	12	57533470	A	G	0	0.544384	0.0718017	1.70436e-14	57.4832	0.017955	0.0138682	0.00650289	0.033	0.0163
Risk factor	Lipids	non-HDL cholesterol	nonHDL_Graham_2021	seq.15686.49	INHBC	rs35616842	12	57524108	C	T	0	0.433012	0.0293606	1.58309e-49	217.505	0.113211	0.00268932	0.00252046	0.286	0.119
Risk factor	Lipids	non-HDL cholesterol	nonHDL_Graham_2021	seq.15686.49	INHBC	rs3809113	12	57848708	C	G	0	0.578825	0.0198392	1.96525e-187	851.229	0.273578	0.0151687	0.00186731	4.54e-16	0.287
Risk factor	Lipids	non-HDL cholesterol	nonHDL_Graham_2021	seq.15686.49	INHBC	rs532483786	12	57614121	A	G	0	-0.960196	0.0894814	3.65295e-27	115.147	0.01134	0.00409683	0.0121293	0.736	0.00556
Risk factor	Lipids	non-HDL cholesterol	nonHDL_Graham_2021	seq.15686.49	INHBC	rs554799797	12	57984510	G	A	0	0.444065	0.0791788	1.02113e-08	31.454	0.0144585	-4.87721e-05	0.0191143	0.998	0.0038
Risk factor	Lipids	non-HDL cholesterol	nonHDL_Graham_2021	seq.15686.49	INHBC	rs55825785	12	57498924	T	C	0	0.448834	0.0839811	4.53424e-08	28.5633	0.0131355	0.00484131	0.00901175	0.591	0.00864
Risk factor	Lipids	non-HDL cholesterol	nonHDL_Graham_2021	seq.15686.49	INHBC	rs55852335	12	57853335	G	A	0	0.389286	0.0454627	5.51006e-18	73.3208	0.0452655	0.0116583	0.00384435	0.00242	0.0474
Risk factor	Lipids	non-HDL cholesterol	nonHDL_Graham_2021	seq.15686.49	INHBC	rs55933151	12	58211503	C	T	0	0.291472	0.0352932	7.37029e-17	68.2043	0.0784351	-0.00184229	0.00288104	0.523	0.0873
Risk factor	Lipids	non-HDL cholesterol	nonHDL_Graham_2021	seq.15686.49	INHBC	rs560947065	12	57824510	A	G	0	-0.969076	0.0435441	5.03937e-110	495.287	0.046116	-0.0233007	0.0106114	0.0281	0.0105
Risk factor	Lipids	non-HDL cholesterol	nonHDL_Graham_2021	seq.15686.49	INHBC	rs56305333	12	57395761	A	T	0	-0.141088	0.0238355	1.61718e-09	35.0374	0.196371	0.00120947	0.00243164	0.619	0.141
Risk factor	Lipids	non-HDL cholesterol	nonHDL_Graham_2021	seq.15686.49	INHBC	rs570021854	12	58177528	T	C	0	-1.00705	0.0763208	4.69015e-40	174.107	0.0155925	0.0166179	0.0197567	0.4	0.00221
Risk factor	Lipids	non-HDL cholesterol	nonHDL_Graham_2021	seq.15686.49	INHBC	rs570215697	12	57614217	T	G	0	0.550109	0.0766544	3.57638e-13	51.5019	0.015498	-0.0113987	0.00787967	0.148	0.0118
Risk factor	Lipids	non-HDL cholesterol	nonHDL_Graham_2021	seq.15686.49	INHBC	rs61015952	12	58313965	G	A	0	0.277511	0.0558739	3.40443e-07	24.6685	0.0290115	-0.000936491	0.00433831	0.829	0.0376
Risk factor	Lipids	non-HDL cholesterol	nonHDL_Graham_2021	seq.15686.49	INHBC	rs61352607	12	57839173	T	G	0	-1.30096	0.00989552	0	17284.3	0.314024	-0.0220727	0.00188526	1.16e-31	0.253
Risk factor	Lipids	non-HDL cholesterol	nonHDL_Graham_2021	seq.15686.49	INHBC	rs61741508	12	57918085	A	C	0	0.53895	0.0641413	2.18457e-17	70.6027	0.0223965	0.0211588	0.00555917	0.000141	0.0222
Risk factor	Lipids	non-HDL cholesterol	nonHDL_Graham_2021	seq.15686.49	INHBC	rs61752546	12	57397033	T	C	1	0.422528	0.0869115	5.82236e-07	23.635	0.011907	0.0108652	0.00524059	0.0381	0.0239
Risk factor	Lipids	non-HDL cholesterol	nonHDL_Graham_2021	seq.15686.49	INHBC	rs61754174	12	57867907	A	G	1	0.426826	0.0906958	1.26233e-06	22.1476	0.0112455	-0.0109111	0.00868765	0.209	0.00919
Risk factor	Lipids	non-HDL cholesterol	nonHDL_Graham_2021	seq.15686.49	INHBC	rs6581124	12	57545756	A	G	0	-0.547781	0.0198146	1.58832e-168	764.264	0.282933	-0.00705489	0.00191402	0.000228	0.253
Risk factor	Lipids	non-HDL cholesterol	nonHDL_Graham_2021	seq.15686.49	INHBC	rs703849	12	57416382	T	C	0	0.328436	0.0207443	9.27141e-57	250.671	0.273578	-0.00455276	0.00177323	0.0102	0.328
Risk factor	Lipids	non-HDL cholesterol	nonHDL_Graham_2021	seq.15686.49	INHBC	rs71461312	12	57487777	C	G	0	0.317599	0.0712119	4.09961e-06	19.8908	0.018522	-0.00755351	0.00603273	0.211	0.0193
Risk factor	Lipids	non-HDL cholesterol	nonHDL_Graham_2021	seq.15686.49	INHBC	rs730560	12	57938565	G	A	0	0.42759	0.0191738	1.81705e-110	497.323	0.341523	0.00368622	0.0021509	0.0866	0.393
Risk factor	Lipids	non-HDL cholesterol	nonHDL_Graham_2021	seq.15686.49	INHBC	rs7307977	12	58085518	A	G	0	-0.285506	0.0312177	2.96376e-20	83.6428	0.100548	-0.00787542	0.0027543	0.00425	0.101
Risk factor	Lipids	non-HDL cholesterol	nonHDL_Graham_2021	seq.15686.49	INHBC	rs7311958	12	57613425	C	T	0	-0.567306	0.0178518	6.38567e-222	1009.88	0.383103	-0.00756292	0.00173657	1.33e-05	0.353
Risk factor	Lipids	non-HDL cholesterol	nonHDL_Graham_2021	seq.15686.49	INHBC	rs73120065	12	57657753	C	T	0	0.397371	0.0371695	5.62099e-27	114.293	0.0694576	-0.00149899	0.00278775	0.591	0.0964
Risk factor	Lipids	non-HDL cholesterol	nonHDL_Graham_2021	seq.15686.49	INHBC	rs73120411	12	57519826	T	C	0	-0.295905	0.0185078	7.73088e-58	255.62	0.480249	0.0015791	0.0016787	0.347	0.39
Risk factor	Lipids	non-HDL cholesterol	nonHDL_Graham_2021	seq.15686.49	INHBC	rs73121665	12	58033445	A	G	0	-0.800585	0.0479315	6.26431e-63	278.98	0.038934	-0.0164918	0.00566954	0.00363	0.0342
Risk factor	Lipids	non-HDL cholesterol	nonHDL_Graham_2021	seq.15686.49	INHBC	rs73342535	12	57544620	T	C	0	0.414732	0.0752273	1.76332e-08	30.3937	0.0161595	-0.00451914	0.00648856	0.486	0.016
Risk factor	Lipids	non-HDL cholesterol	nonHDL_Graham_2021	seq.15686.49	INHBC	rs7398375	12	57540848	G	C	0	0.228021	0.0229695	1.58642e-23	98.5477	0.221886	-0.000614486	0.00194545	0.752	0.265
Risk factor	Lipids	non-HDL cholesterol	nonHDL_Graham_2021	seq.15686.49	INHBC	rs74407126	12	58237772	G	C	0	0.3462	0.0444881	3.5734e-15	60.5573	0.0477225	0.00282975	0.00361197	0.433	0.0579
Risk factor	Lipids	non-HDL cholesterol	nonHDL_Graham_2021	seq.15686.49	INHBC	rs74808980	12	57405503	G	A	0	-0.646927	0.0366496	4.93871e-70	311.582	0.0690796	0.00308367	0.00382101	0.42	0.0506
Risk factor	Lipids	non-HDL cholesterol	nonHDL_Graham_2021	seq.15686.49	INHBC	rs75505823	12	57540956	T	G	0	0.264324	0.0402373	2.53053e-11	43.1535	0.0602911	0.0025468	0.0035645	0.475	0.0584
Risk factor	Lipids	non-HDL cholesterol	nonHDL_Graham_2021	seq.15686.49	INHBC	rs75855536	12	58281496	G	A	0	0.241035	0.0480809	2.67782e-07	25.1313	0.0409185	0.0011521	0.00351539	0.743	0.0603
Risk factor	Lipids	non-HDL cholesterol	nonHDL_Graham_2021	seq.15686.49	INHBC	rs76362380	12	57599981	A	C	0	0.339765	0.0452339	2.92735e-14	56.4195	0.047439	0.0012969	0.00365531	0.723	0.0518
Risk factor	Lipids	non-HDL cholesterol	nonHDL_Graham_2021	seq.15686.49	INHBC	rs76430281	12	57525463	A	T	0	0.412236	0.0838382	4.39307e-07	24.1773	0.013041	0.0186892	0.009715	0.0544	0.00809
Risk factor	Lipids	non-HDL cholesterol	nonHDL_Graham_2021	seq.15686.49	INHBC	rs77065481	12	58116767	C	T	0	0.459906	0.0654942	1.09289e-12	49.3097	0.021735	0.00239606	0.00602725	0.691	0.0196
Risk factor	Lipids	non-HDL cholesterol	nonHDL_Graham_2021	seq.15686.49	INHBC	rs77521820	12	57777712	T	G	0	-0.962662	0.0380667	2.11993e-141	639.525	0.0585901	-0.0212257	0.00327872	9.56e-11	0.0656
Risk factor	Lipids	non-HDL cholesterol	nonHDL_Graham_2021	seq.15686.49	INHBC	rs775249	12	57977003	T	C	0	-0.567714	0.0183994	2.39798e-209	952.033	0.345965	-0.0117142	0.001792	6.28e-11	0.292
Risk factor	Lipids	non-HDL cholesterol	nonHDL_Graham_2021	seq.15686.49	INHBC	rs79245439	12	57671622	C	T	0	0.437338	0.0802605	2.53295e-08	29.6914	0.0138915	-0.00913595	0.0058814	0.12	0.0197
Risk factor	Lipids	non-HDL cholesterol	nonHDL_Graham_2021	seq.16621.77	NAXE	rs116147918	1	156120742	T	C	0	-0.397092	0.0888358	3.91181e-06	19.9805	0.0100284	0.00158847	0.00795947	0.842	0.0108
Risk factor	Lipids	non-HDL cholesterol	nonHDL_Graham_2021	seq.16621.77	NAXE	rs17387879	1	156381130	A	G	0	-0.176651	0.0399179	4.81412e-06	19.5838	0.053264	-0.00116107	0.00390654	0.766	0.0482
Risk factor	Lipids	non-HDL cholesterol	nonHDL_Graham_2021	seq.16621.77	NAXE	rs41267389	1	156563441	A	G	0	-1.06955	0.0616669	1.095e-67	300.814	0.0201514	-0.0213082	0.00504028	2.36e-05	0.0259
Risk factor	Lipids	non-HDL cholesterol	nonHDL_Graham_2021	seq.16621.77	NAXE	rs61104051	1	156574379	G	A	0	-0.240192	0.0202382	8.65257e-33	140.855	0.257048	-0.00203181	0.00185774	0.274	0.258
Risk factor	Lipids	non-HDL cholesterol	nonHDL_Graham_2021	seq.16621.77	NAXE	rs6685228	1	156486009	G	A	0	-0.180731	0.0278729	4.4628e-11	42.0437	0.119016	0.000603412	0.00237736	0.8	0.134
Risk factor	Lipids	non-HDL cholesterol	nonHDL_Graham_2021	seq.16780.6	HSPA1A	rs1008438	6	31783208	C	A	0	0.0914357	0.0191766	9.29917e-07	22.7347	0.328095	0.00685191	0.00179668	0.000137	0.385
Risk factor	Lipids	non-HDL cholesterol	nonHDL_Graham_2021	seq.16780.6	HSPA1A	rs453098	6	31691657	A	G	1	0.219963	0.0343247	7.35752e-11	41.0663	0.0747823	0.0142797	0.00343113	3.16e-05	0.0688
Risk factor	Lipids	non-HDL cholesterol	nonHDL_Graham_2021	seq.16792.4	SIGLEC5	rs10401234	19	52051758	A	G	0	0.272957	0.0187528	2.69322e-48	211.864	0.409538	0.000981811	0.00171139	0.566	0.388
Risk factor	Lipids	non-HDL cholesterol	nonHDL_Graham_2021	seq.16792.4	SIGLEC5	rs10403116	19	52236727	A	G	0	-0.224173	0.0398004	8.88436e-09	31.7243	0.0589516	-0.000816078	0.00303577	0.788	0.0771
Risk factor	Lipids	non-HDL cholesterol	nonHDL_Graham_2021	seq.16792.4	SIGLEC5	rs10406099	19	52624642	C	A	0	0.113687	0.0189754	1.04096e-09	35.8955	0.413134	0.000209627	0.00169092	0.901	0.438
Risk factor	Lipids	non-HDL cholesterol	nonHDL_Graham_2021	seq.16792.4	SIGLEC5	rs10408866	19	52172132	T	C	0	0.549081	0.0237544	1.63894e-118	534.299	0.167865	-0.00357988	0.00223694	0.11	0.157
Risk factor	Lipids	non-HDL cholesterol	nonHDL_Graham_2021	seq.16792.4	SIGLEC5	rs10414143	19	52223926	A	C	0	-0.299326	0.0215536	3.77018e-44	192.863	0.246499	-0.00234437	0.00265112	0.377	0.131
Risk factor	Lipids	non-HDL cholesterol	nonHDL_Graham_2021	seq.16792.4	SIGLEC5	rs10419792	19	52215828	G	A	0	0.093936	0.0188781	3.24685e-07	24.7598	0.461204	0.00162725	0.00199147	0.414	0.406
Risk factor	Lipids	non-HDL cholesterol	nonHDL_Graham_2021	seq.16792.4	SIGLEC5	rs10423027	19	52378548	A	G	0	-0.186698	0.0187977	1.51128e-23	98.6438	0.421745	0.000718375	0.00172828	0.678	0.377
Risk factor	Lipids	non-HDL cholesterol	nonHDL_Graham_2021	seq.16792.4	SIGLEC5	rs11084114	19	52259923	C	G	0	-0.0922231	0.0191667	7.48515e-07	23.1518	0.387112	0.000584928	0.0016998	0.731	0.359
Risk factor	Lipids	non-HDL cholesterol	nonHDL_Graham_2021	seq.16792.4	SIGLEC5	rs111499164	19	51624177	G	A	0	-0.138784	0.0245275	7.6439e-09	32.0164	0.177896	0.00181577	0.002306	0.431	0.153
Risk factor	Lipids	non-HDL cholesterol	nonHDL_Graham_2021	seq.16792.4	SIGLEC5	rs112591851	19	52252384	T	C	0	0.194497	0.0412054	1.17817e-06	22.2801	0.0552612	-8.65313e-05	0.00447284	0.985	0.0364
Risk factor	Lipids	non-HDL cholesterol	nonHDL_Graham_2021	seq.16792.4	SIGLEC5	rs113374423	19	52490952	A	G	0	-0.226601	0.0303547	4.16168e-14	55.7278	0.104561	-0.000271031	0.00241734	0.911	0.128
Risk factor	Lipids	non-HDL cholesterol	nonHDL_Graham_2021	seq.16792.4	SIGLEC5	rs113861918	19	52129097	T	C	0	0.164986	0.0305015	3.16692e-08	29.2585	0.105886	0.00036201	0.00260855	0.89	0.113
Risk factor	Lipids	non-HDL cholesterol	nonHDL_Graham_2021	seq.16792.4	SIGLEC5	rs115378814	19	52207151	C	G	0	0.429934	0.0377999	2.81901e-30	129.367	0.0645344	-0.00343073	0.00355885	0.335	0.057
Risk factor	Lipids	non-HDL cholesterol	nonHDL_Graham_2021	seq.16792.4	SIGLEC5	rs11668533	19	52052004	A	G	0	-0.1185	0.0186796	1.12069e-10	40.244	0.443414	0.000188202	0.00169978	0.912	0.404
Risk factor	Lipids	non-HDL cholesterol	nonHDL_Graham_2021	seq.16792.4	SIGLEC5	rs11668874	19	52194949	G	C	0	-0.137711	0.0203983	7.33633e-12	45.5774	0.294947	-0.00256383	0.00192003	0.182	0.294
Risk factor	Lipids	non-HDL cholesterol	nonHDL_Graham_2021	seq.16792.4	SIGLEC5	rs11670747	19	52296964	T	C	0	-0.158059	0.0254738	2.7389e-10	38.4991	0.160579	0.000478265	0.00221202	0.829	0.159
Risk factor	Lipids	non-HDL cholesterol	nonHDL_Graham_2021	seq.16792.4	SIGLEC5	rs116873318	19	51643961	T	C	0	0.292045	0.0594344	4.46783e-07	24.1448	0.0251703	-0.00272678	0.00449518	0.544	0.0355
Risk factor	Lipids	non-HDL cholesterol	nonHDL_Graham_2021	seq.16792.4	SIGLEC5	rs116875108	19	52012004	G	C	0	0.362248	0.0745199	5.83703e-07	23.6302	0.0161809	-0.003045	0.00594238	0.608	0.0192
Risk factor	Lipids	non-HDL cholesterol	nonHDL_Graham_2021	seq.16792.4	SIGLEC5	rs117110215	19	52020749	A	C	0	-0.597238	0.0517111	3.71201e-31	133.391	0.0327403	0.00678842	0.00552024	0.219	0.0234
Risk factor	Lipids	non-HDL cholesterol	nonHDL_Graham_2021	seq.16792.4	SIGLEC5	rs117518771	19	52593234	A	G	0	-0.252492	0.0499111	2.10913e-07	25.5918	0.0368092	0.00152717	0.00484108	0.752	0.0309
Risk factor	Lipids	non-HDL cholesterol	nonHDL_Graham_2021	seq.16792.4	SIGLEC5	rs117719547	19	51913692	G	T	0	-0.315508	0.05317	1.47868e-09	35.2117	0.0318887	0.00550256	0.00461458	0.233	0.0375
Risk factor	Lipids	non-HDL cholesterol	nonHDL_Graham_2021	seq.16792.4	SIGLEC5	rs117887038	19	51821262	A	G	0	-0.376948	0.054168	1.71508e-12	48.4259	0.0299962	-0.000243988	0.006302	0.969	0.0183
Risk factor	Lipids	non-HDL cholesterol	nonHDL_Graham_2021	seq.16792.4	SIGLEC5	rs118185380	19	51852890	C	G	0	-0.8122	0.0680862	4.17877e-33	142.301	0.0183573	-0.00201178	0.00746441	0.788	0.0123
Risk factor	Lipids	non-HDL cholesterol	nonHDL_Graham_2021	seq.16792.4	SIGLEC5	rs12459503	19	52161035	T	C	0	-0.43533	0.0187676	2.50847e-119	538.046	0.336488	0.00274123	0.00169816	0.106	0.362
Risk factor	Lipids	non-HDL cholesterol	nonHDL_Graham_2021	seq.16792.4	SIGLEC5	rs12609373	19	52298281	C	T	0	0.221478	0.0224143	2.51383e-23	97.6362	0.219531	-0.00162176	0.0019545	0.407	0.22
Risk factor	Lipids	non-HDL cholesterol	nonHDL_Graham_2021	seq.16792.4	SIGLEC5	rs12609771	19	52035182	C	A	0	-0.257068	0.0255274	3.73834e-24	101.41	0.158119	-0.000975722	0.00223282	0.662	0.157
Risk factor	Lipids	non-HDL cholesterol	nonHDL_Graham_2021	seq.16792.4	SIGLEC5	rs12980168	19	52250892	A	T	0	-0.121258	0.0230105	6.83304e-08	27.7695	0.210731	-0.00423098	0.00398204	0.288	0.0667
Risk factor	Lipids	non-HDL cholesterol	nonHDL_Graham_2021	seq.16792.4	SIGLEC5	rs12981815	19	52173877	T	G	0	-0.417721	0.0180177	3.30751e-119	537.494	0.462812	0.000420094	0.00165652	0.8	0.466
Risk factor	Lipids	non-HDL cholesterol	nonHDL_Graham_2021	seq.16792.4	SIGLEC5	rs12983949	19	52514068	C	G	0	0.149607	0.0324101	1.95546e-06	21.308	0.0909349	4.05007e-05	0.00289492	0.989	0.0917
Risk factor	Lipids	non-HDL cholesterol	nonHDL_Graham_2021	seq.16792.4	SIGLEC5	rs12984050	19	52271309	C	A	0	-0.253494	0.0433025	2.39905e-09	34.2696	0.0492051	0.00377955	0.00413283	0.36	0.0406
Risk factor	Lipids	non-HDL cholesterol	nonHDL_Graham_2021	seq.16792.4	SIGLEC5	rs138943378	19	52401150	A	G	0	0.852929	0.0562121	2.65256e-52	230.232	0.0274413	-0.00398241	0.00642682	0.535	0.0177
Risk factor	Lipids	non-HDL cholesterol	nonHDL_Graham_2021	seq.16792.4	SIGLEC5	rs139630491	19	52233377	C	G	0	-0.588181	0.0606831	1.6198e-22	93.9478	0.0235617	0.00190426	0.00707039	0.788	0.0143
Risk factor	Lipids	non-HDL cholesterol	nonHDL_Graham_2021	seq.16792.4	SIGLEC5	rs140056884	19	52045124	T	C	0	1.14588	0.0465613	4.91959e-134	605.659	0.0383232	-0.000325504	0.00567244	0.954	0.0241
Risk factor	Lipids	non-HDL cholesterol	nonHDL_Graham_2021	seq.16792.4	SIGLEC5	rs140293833	19	51817160	A	T	0	0.414644	0.0649643	8.70281e-11	40.7381	0.0211961	0.00736431	0.00710094	0.3	0.0153
Risk factor	Lipids	non-HDL cholesterol	nonHDL_Graham_2021	seq.16792.4	SIGLEC5	rs140987580	19	51928662	G	A	0	-0.442561	0.0445114	1.35762e-23	98.8562	0.0456094	-0.00837079	0.00494167	0.0903	0.031
Risk factor	Lipids	non-HDL cholesterol	nonHDL_Graham_2021	seq.16792.4	SIGLEC5	rs141779061	19	52101110	T	C	0	0.4466	0.0858393	9.8183e-08	27.0686	0.012112	-0.0142584	0.00982551	0.147	0.00781
Risk factor	Lipids	non-HDL cholesterol	nonHDL_Graham_2021	seq.16792.4	SIGLEC5	rs1433082	19	52390726	A	C	0	0.140666	0.0244258	4.23292e-09	33.1651	0.175719	-0.00228171	0.00226923	0.315	0.161
Risk factor	Lipids	non-HDL cholesterol	nonHDL_Graham_2021	seq.16792.4	SIGLEC5	rs144774392	19	52046925	A	G	0	0.173504	0.0348591	3.22396e-07	24.7735	0.0758895	-0.000345304	0.00316098	0.913	0.0738
Risk factor	Lipids	non-HDL cholesterol	nonHDL_Graham_2021	seq.16792.4	SIGLEC5	rs145713288	19	52052302	C	T	0	-0.524022	0.0687893	1.29034e-14	58.0306	0.0186412	0.00382469	0.00604183	0.527	0.0187
Risk factor	Lipids	non-HDL cholesterol	nonHDL_Graham_2021	seq.16792.4	SIGLEC5	rs151263298	19	52505463	T	C	1	-0.345835	0.0335075	2.82791e-25	106.526	0.0845004	-0.00116953	0.00372375	0.753	0.0557
Risk factor	Lipids	non-HDL cholesterol	nonHDL_Graham_2021	seq.16792.4	SIGLEC5	rs1551556	19	52005669	G	A	0	-0.37079	0.0188371	1.47777e-86	387.461	0.340178	-0.000672654	0.00168434	0.69	0.363
Risk factor	Lipids	non-HDL cholesterol	nonHDL_Graham_2021	seq.16792.4	SIGLEC5	rs1568003	19	51633660	T	C	0	0.0854298	0.0189875	3.40944e-06	20.2434	0.440481	-0.000493165	0.00175436	0.779	0.419
Risk factor	Lipids	non-HDL cholesterol	nonHDL_Graham_2021	seq.16792.4	SIGLEC5	rs1710378	19	51639980	G	A	0	0.218758	0.0322186	5.61427e-12	46.1014	0.0917865	-0.00294319	0.00271179	0.278	0.104
Risk factor	Lipids	non-HDL cholesterol	nonHDL_Graham_2021	seq.16792.4	SIGLEC5	rs17659963	19	51878841	C	T	0	0.165461	0.0306823	3.46999e-08	29.0814	0.106359	-0.000831781	0.00263235	0.752	0.114
Risk factor	Lipids	non-HDL cholesterol	nonHDL_Graham_2021	seq.16792.4	SIGLEC5	rs181390202	19	52231218	T	G	0	-0.357146	0.0773112	1.9225e-06	21.3406	0.0144777	-0.00481643	0.00715587	0.501	0.0137
Risk factor	Lipids	non-HDL cholesterol	nonHDL_Graham_2021	seq.16792.4	SIGLEC5	rs189798044	19	52596924	G	T	0	-0.477279	0.0826768	3.89759e-09	33.3256	0.012869	-0.0632845	0.0335145	0.059	0.000814
Risk factor	Lipids	non-HDL cholesterol	nonHDL_Graham_2021	seq.16792.4	SIGLEC5	rs201452537	19	52035070	T	C	0	-0.276334	0.0618884	4.00274e-06	19.9366	0.0234671	-0.0347048	0.0271109	0.201	0.0223
Risk factor	Lipids	non-HDL cholesterol	nonHDL_Graham_2021	seq.16792.4	SIGLEC5	rs2070745	19	52249947	G	C	1	0.189503	0.0194551	1.01247e-22	94.8779	0.347748	0.00243834	0.00177895	0.17	0.363
Risk factor	Lipids	non-HDL cholesterol	nonHDL_Graham_2021	seq.16792.4	SIGLEC5	rs2218886	19	52178063	T	G	0	0.126953	0.0205419	3.20107e-10	38.1948	0.287282	-0.000969655	0.00179839	0.59	0.297
Risk factor	Lipids	non-HDL cholesterol	nonHDL_Graham_2021	seq.16792.4	SIGLEC5	rs2569436	19	51614930	C	G	0	0.114877	0.0208101	1.69257e-08	30.4732	0.277631	-0.00156621	0.00201523	0.437	0.255
Risk factor	Lipids	non-HDL cholesterol	nonHDL_Graham_2021	seq.16792.4	SIGLEC5	rs34866285	19	52085599	G	A	0	0.23872	0.0185796	4.38468e-38	165.084	0.427612	-0.00134984	0.00164736	0.413	0.432
Risk factor	Lipids	non-HDL cholesterol	nonHDL_Graham_2021	seq.16792.4	SIGLEC5	rs35582075	19	52620269	A	G	1	0.159149	0.0311488	1.61665e-07	26.1051	0.100492	-0.00348479	0.00260842	0.182	0.111
Risk factor	Lipids	non-HDL cholesterol	nonHDL_Graham_2021	seq.16792.4	SIGLEC5	rs35782908	19	52159389	G	A	0	-0.148611	0.0186354	7.63997e-16	63.5952	0.463569	-0.00221532	0.00163766	0.176	0.448
Risk factor	Lipids	non-HDL cholesterol	nonHDL_Graham_2021	seq.16792.4	SIGLEC5	rs36076527	19	51930655	A	G	0	-0.154323	0.0200751	7.51455e-15	59.0943	0.31302	-0.000207076	0.00186141	0.911	0.27
Risk factor	Lipids	non-HDL cholesterol	nonHDL_Graham_2021	seq.16792.4	SIGLEC5	rs36498	19	51965995	T	C	0	0.206545	0.0307455	9.21851e-12	45.1301	0.100303	-0.000679522	0.00270296	0.802	0.105
Risk factor	Lipids	non-HDL cholesterol	nonHDL_Graham_2021	seq.16792.4	SIGLEC5	rs373638989	19	51779370	G	A	0	-0.651388	0.0771771	1.58435e-17	71.2365	0.0146669	-0.0022449	0.0103803	0.829	0.00773
Risk factor	Lipids	non-HDL cholesterol	nonHDL_Graham_2021	seq.16792.4	SIGLEC5	rs3794977	19	52228759	T	C	0	0.231639	0.0199482	1.79017e-31	134.839	0.29788	-0.000104176	0.00180385	0.954	0.32
Risk factor	Lipids	non-HDL cholesterol	nonHDL_Graham_2021	seq.16792.4	SIGLEC5	rs3829649	19	52216464	A	G	0	-0.297198	0.018348	2.61141e-59	262.37	0.474167	0.00167904	0.00173627	0.334	0.533
Risk factor	Lipids	non-HDL cholesterol	nonHDL_Graham_2021	seq.16792.4	SIGLEC5	rs4284742	19	52131733	A	G	0	0.236747	0.0222364	9.02095e-27	113.355	0.23486	0.000991756	0.00196865	0.614	0.24
Risk factor	Lipids	non-HDL cholesterol	nonHDL_Graham_2021	seq.16792.4	SIGLEC5	rs4439873	19	52367903	T	C	0	0.285219	0.0616368	1.8513e-06	21.413	0.0236563	-0.00300186	0.00765094	0.695	0.0133
Risk factor	Lipids	non-HDL cholesterol	nonHDL_Graham_2021	seq.16792.4	SIGLEC5	rs4441376	19	51894245	G	C	0	-0.198777	0.0281127	7.70665e-13	49.9951	0.125568	-0.00253916	0.00239988	0.29	0.132
Risk factor	Lipids	non-HDL cholesterol	nonHDL_Graham_2021	seq.16792.4	SIGLEC5	rs4801876	19	52063325	G	A	0	-0.155888	0.0189522	9.73313e-17	67.656	0.429599	0.00120132	0.00163771	0.463	0.453
Risk factor	Lipids	non-HDL cholesterol	nonHDL_Graham_2021	seq.16792.4	SIGLEC5	rs4802772	19	51717576	T	C	0	-0.133138	0.0277688	8.15334e-07	22.9874	0.129921	0.00188342	0.00282926	0.506	0.0971
Risk factor	Lipids	non-HDL cholesterol	nonHDL_Graham_2021	seq.16792.4	SIGLEC5	rs4802818	19	52094962	T	G	0	-0.137349	0.0206632	1.49529e-11	44.1831	0.286998	0.00382765	0.00186828	0.0405	0.272
Risk factor	Lipids	non-HDL cholesterol	nonHDL_Graham_2021	seq.16792.4	SIGLEC5	rs4802820	19	52095083	G	A	0	-0.102814	0.0192031	4.3008e-08	28.6657	0.367903	0.00233936	0.00204232	0.252	0.392
Risk factor	Lipids	non-HDL cholesterol	nonHDL_Graham_2021	seq.16792.4	SIGLEC5	rs4802824	19	52103799	A	G	0	-0.175272	0.0211381	5.57936e-17	68.7532	0.26637	-0.00017883	0.00178545	0.92	0.328
Risk factor	Lipids	non-HDL cholesterol	nonHDL_Graham_2021	seq.16792.4	SIGLEC5	rs4802847	19	52215558	A	G	0	0.292839	0.0196077	9.76864e-51	223.051	0.32447	-7.61312e-05	0.00189996	0.968	0.313
Risk factor	Lipids	non-HDL cholesterol	nonHDL_Graham_2021	seq.16792.4	SIGLEC5	rs4802858	19	52253150	T	C	0	0.205061	0.0190086	1.96541e-27	116.377	0.417298	-0.00136597	0.00164626	0.407	0.437
Risk factor	Lipids	non-HDL cholesterol	nonHDL_Graham_2021	seq.16792.4	SIGLEC5	rs55825878	19	52124312	C	T	0	0.346849	0.0446523	3.99385e-15	60.3383	0.0465556	0.000598123	0.00381018	0.875	0.0484
Risk factor	Lipids	non-HDL cholesterol	nonHDL_Graham_2021	seq.16792.4	SIGLEC5	rs57351606	19	52096903	A	G	0	-0.500909	0.0371013	7.70113e-42	182.28	0.0644398	0.00534414	0.00294401	0.0695	0.082
Risk factor	Lipids	non-HDL cholesterol	nonHDL_Graham_2021	seq.16792.4	SIGLEC5	rs58800302	19	51996666	G	A	0	-0.241591	0.0204085	1.24502e-32	140.133	0.285201	-0.00200637	0.00188796	0.288	0.265
Risk factor	Lipids	non-HDL cholesterol	nonHDL_Graham_2021	seq.16792.4	SIGLEC5	rs61683178	19	52215974	A	G	0	0.158854	0.0281386	8.23929e-09	31.8707	0.124716	0.00263312	0.00289746	0.363	0.0931
Risk factor	Lipids	non-HDL cholesterol	nonHDL_Graham_2021	seq.16792.4	SIGLEC5	rs61736483	19	52115646	A	G	1	-1.01864	0.0621585	1.16909e-60	268.559	0.0222369	0.00360172	0.00676309	0.594	0.0156
Risk factor	Lipids	non-HDL cholesterol	nonHDL_Graham_2021	seq.16792.4	SIGLEC5	rs62107517	19	52416156	T	A	0	-0.3578	0.0462554	5.15745e-15	59.8351	0.0417298	0.00313834	0.004612	0.496	0.0342
Risk factor	Lipids	non-HDL cholesterol	nonHDL_Graham_2021	seq.16792.4	SIGLEC5	rs62113291	19	52046803	T	G	0	-0.158142	0.0253788	2.31343e-10	38.8286	0.160484	0.00113857	0.00230097	0.621	0.146
Risk factor	Lipids	non-HDL cholesterol	nonHDL_Graham_2021	seq.16792.4	SIGLEC5	rs62113336	19	52051820	A	G	0	-0.654905	0.0457168	7.60799e-47	205.213	0.0416351	0.00448418	0.00421829	0.288	0.0402
Risk factor	Lipids	non-HDL cholesterol	nonHDL_Graham_2021	seq.16792.4	SIGLEC5	rs62113348	19	52095560	T	G	0	0.392887	0.023076	2.64396e-65	289.877	0.192184	-0.00249671	0.00211878	0.239	0.19
Risk factor	Lipids	non-HDL cholesterol	nonHDL_Graham_2021	seq.16792.4	SIGLEC5	rs62114257	19	51919507	C	T	0	-0.0878117	0.0194545	3.18537e-06	20.3735	0.366484	-0.000852815	0.00188794	0.651	0.411
Risk factor	Lipids	non-HDL cholesterol	nonHDL_Graham_2021	seq.16792.4	SIGLEC5	rs62114259	19	51951515	A	G	0	-0.450296	0.0323518	2.43741e-44	193.731	0.0882854	0.0016304	0.00331385	0.623	0.0714
Risk factor	Lipids	non-HDL cholesterol	nonHDL_Graham_2021	seq.16792.4	SIGLEC5	rs6509558	19	52127949	T	C	0	0.468786	0.0200133	1.22494e-121	548.671	0.279145	-0.00673824	0.00183629	0.000243	0.287
Risk factor	Lipids	non-HDL cholesterol	nonHDL_Graham_2021	seq.16792.4	SIGLEC5	rs6509567	19	52213184	G	A	0	0.307712	0.0198822	2.4897e-54	239.53	0.297029	-0.00288884	0.00182264	0.113	0.285
Risk factor	Lipids	non-HDL cholesterol	nonHDL_Graham_2021	seq.16792.4	SIGLEC5	rs6509613	19	52529074	C	T	0	-0.22909	0.045503	2.39407e-07	25.3473	0.0430545	-0.00506979	0.00365395	0.165	0.0512
Risk factor	Lipids	non-HDL cholesterol	nonHDL_Graham_2021	seq.16792.4	SIGLEC5	rs7245455	19	52278669	C	T	0	-0.144294	0.020151	4.01515e-13	51.2747	0.31198	-0.00163864	0.00183485	0.372	0.279
Risk factor	Lipids	non-HDL cholesterol	nonHDL_Graham_2021	seq.16792.4	SIGLEC5	rs7250849	19	52158316	T	G	0	-1.13283	0.0282285	0	1610.47	0.0919758	0.00534522	0.00256035	0.0368	0.111
Risk factor	Lipids	non-HDL cholesterol	nonHDL_Graham_2021	seq.16792.4	SIGLEC5	rs7254072	19	52218899	C	T	0	-0.114654	0.0216537	5.95434e-08	28.0359	0.247445	-0.00157275	0.00188027	0.403	0.261
Risk factor	Lipids	non-HDL cholesterol	nonHDL_Graham_2021	seq.16792.4	SIGLEC5	rs7255120	19	52094459	T	C	0	0.238465	0.0188582	5.94893e-37	159.9	0.383895	-0.00211371	0.00171604	0.218	0.396
Risk factor	Lipids	non-HDL cholesterol	nonHDL_Graham_2021	seq.16792.4	SIGLEC5	rs7258020	19	51880159	T	C	0	0.119741	0.0190973	1.80468e-10	39.3135	0.377744	-0.000999114	0.00169573	0.556	0.4
Risk factor	Lipids	non-HDL cholesterol	nonHDL_Graham_2021	seq.16792.4	SIGLEC5	rs73050865	19	52115944	G	C	0	-1.02026	0.0641032	2.45783e-57	253.316	0.0204391	-0.00523851	0.00462748	0.258	0.0329
Risk factor	Lipids	non-HDL cholesterol	nonHDL_Graham_2021	seq.16792.4	SIGLEC5	rs73054887	19	52208726	T	G	0	-0.621602	0.0430027	1.16645e-47	208.946	0.0481643	0.00421587	0.0029849	0.158	0.0815
Risk factor	Lipids	non-HDL cholesterol	nonHDL_Graham_2021	seq.16792.4	SIGLEC5	rs73054902	19	52215870	T	C	0	0.236645	0.0270181	9.87067e-19	76.7158	0.137491	-0.000435653	0.00259196	0.867	0.129
Risk factor	Lipids	non-HDL cholesterol	nonHDL_Graham_2021	seq.16792.4	SIGLEC5	rs73056837	19	52226285	T	C	0	0.509399	0.0268622	1.71099e-80	359.611	0.134936	-0.00192367	0.0025232	0.446	0.123
Risk factor	Lipids	non-HDL cholesterol	nonHDL_Graham_2021	seq.16792.4	SIGLEC5	rs73058840	19	52284849	T	C	0	0.167683	0.0334691	2.72032e-07	25.1009	0.0848789	0.000957886	0.0027795	0.73	0.0954
Risk factor	Lipids	non-HDL cholesterol	nonHDL_Graham_2021	seq.16792.4	SIGLEC5	rs73558838	19	51981485	G	A	0	0.29864	0.0599864	3.20458e-07	24.7851	0.0253596	0.00163586	0.00486449	0.737	0.0293
Risk factor	Lipids	non-HDL cholesterol	nonHDL_Graham_2021	seq.16792.4	SIGLEC5	rs7359936	19	52150601	A	C	0	-0.262013	0.0183638	1.73415e-46	203.573	0.463096	-0.000807672	0.00174853	0.644	0.515
Risk factor	Lipids	non-HDL cholesterol	nonHDL_Graham_2021	seq.16792.4	SIGLEC5	rs73934248	19	52105161	T	C	0	0.200455	0.024131	4.90968e-17	69.0054	0.183195	-0.00250935	0.00225448	0.266	0.159
Risk factor	Lipids	non-HDL cholesterol	nonHDL_Graham_2021	seq.16792.4	SIGLEC5	rs74903528	19	51850427	A	G	0	0.438335	0.0510195	4.29135e-18	73.8142	0.0341597	0.00408185	0.00446445	0.361	0.0347
Risk factor	Lipids	non-HDL cholesterol	nonHDL_Graham_2021	seq.16792.4	SIGLEC5	rs75462129	19	52616822	C	A	0	0.2334	0.0433576	3.65989e-08	28.9782	0.049489	0.000463128	0.00366363	0.899	0.0516
Risk factor	Lipids	non-HDL cholesterol	nonHDL_Graham_2021	seq.16792.4	SIGLEC5	rs75818312	19	51981965	A	G	0	-0.565969	0.0315302	2.3969e-72	322.205	0.0912188	0.00298866	0.00301481	0.322	0.0792
Risk factor	Lipids	non-HDL cholesterol	nonHDL_Graham_2021	seq.16792.4	SIGLEC5	rs75999108	19	51928148	A	G	0	-0.524117	0.0803676	3.48047e-11	42.5299	0.0140992	-0.00101741	0.00718797	0.887	0.0138
Risk factor	Lipids	non-HDL cholesterol	nonHDL_Graham_2021	seq.16792.4	SIGLEC5	rs76631059	19	52085462	T	C	0	-0.169601	0.0240635	9.07145e-13	49.6752	0.175814	-0.00254821	0.00224064	0.255	0.155
Risk factor	Lipids	non-HDL cholesterol	nonHDL_Graham_2021	seq.16792.4	SIGLEC5	rs77665677	19	52108383	T	C	0	0.478494	0.0564413	1.14817e-17	71.8719	0.0281983	0.00671412	0.00663489	0.312	0.0249
Risk factor	Lipids	non-HDL cholesterol	nonHDL_Graham_2021	seq.16792.4	SIGLEC5	rs77801261	19	52194857	A	G	0	-0.245519	0.0498586	4.23301e-07	24.2488	0.0363361	0.00490267	0.00439927	0.265	0.0371
Risk factor	Lipids	non-HDL cholesterol	nonHDL_Graham_2021	seq.16792.4	SIGLEC5	rs78241354	19	52192669	T	G	0	-0.237622	0.0472352	2.44457e-07	25.3071	0.0417298	-0.00169348	0.0039046	0.664	0.0454
Risk factor	Lipids	non-HDL cholesterol	nonHDL_Graham_2021	seq.16792.4	SIGLEC5	rs78367065	19	52193280	A	G	0	-0.42972	0.0259765	9.0452e-62	273.659	0.14137	-0.00384253	0.00252803	0.129	0.128
Risk factor	Lipids	non-HDL cholesterol	nonHDL_Graham_2021	seq.16792.4	SIGLEC5	rs79500363	19	52354615	C	A	0	-0.465833	0.0885147	7.09484e-08	27.6968	0.0114497	-0.00682613	0.00627037	0.276	0.0165
Risk factor	Lipids	non-HDL cholesterol	nonHDL_Graham_2021	seq.16792.4	SIGLEC5	rs8102214	19	52057658	A	T	0	-0.193388	0.0310504	2.35917e-10	38.7904	0.101533	0.00168974	0.00273004	0.536	0.1
Risk factor	Lipids	non-HDL cholesterol	nonHDL_Graham_2021	seq.16792.4	SIGLEC5	rs8108016	19	52203065	C	G	0	-0.236695	0.0277899	8.16559e-18	72.5445	0.129164	0.00889545	0.00272075	0.00108	0.109
Risk factor	Lipids	non-HDL cholesterol	nonHDL_Graham_2021	seq.16792.4	SIGLEC5	rs8110578	19	52128338	C	G	0	-0.17659	0.0235995	3.63818e-14	55.9921	0.199754	0.00378165	0.00204013	0.0638	0.207
Risk factor	Lipids	non-HDL cholesterol	nonHDL_Graham_2021	seq.16792.4	SIGLEC5	rs8111423	19	52260354	C	T	0	0.29838	0.0234453	2.10263e-37	161.967	0.197104	0.000957395	0.00212141	0.652	0.188
Risk factor	Lipids	non-HDL cholesterol	nonHDL_Graham_2021	seq.16792.4	SIGLEC5	rs8112486	19	52095040	C	G	0	0.431052	0.0227324	1.75726e-80	359.558	0.199375	-0.00745054	0.00252726	0.0032	0.18
Risk factor	Lipids	non-HDL cholesterol	nonHDL_Graham_2021	seq.16823.75	APOL3	rs114913627	22	36633744	A	G	0	0.226888	0.0453146	2.76494e-07	25.0696	0.0430871	0.00104066	0.00398847	0.794	0.0446
Risk factor	Lipids	non-HDL cholesterol	nonHDL_Graham_2021	seq.16823.75	APOL3	rs115713377	22	36593273	G	A	0	0.236037	0.0448647	7.16039e-08	27.679	0.0441288	-0.00513042	0.003904	0.189	0.0482
Risk factor	Lipids	non-HDL cholesterol	nonHDL_Graham_2021	seq.16823.75	APOL3	rs11705311	22	36458009	G	C	0	0.226422	0.0192891	4.05313e-32	137.789	0.33428	-0.00246477	0.00177884	0.166	0.339
Risk factor	Lipids	non-HDL cholesterol	nonHDL_Graham_2021	seq.16823.75	APOL3	rs117136464	22	37036742	T	C	0	-0.540407	0.0837082	5.38091e-11	41.6779	0.0124053	0.00446105	0.0080228	0.578	0.012
Risk factor	Lipids	non-HDL cholesterol	nonHDL_Graham_2021	seq.16823.75	APOL3	rs12169267	22	36451815	A	G	0	0.147564	0.0289706	1.75685e-07	25.9445	0.114394	-0.000761611	0.00269657	0.778	0.102
Risk factor	Lipids	non-HDL cholesterol	nonHDL_Graham_2021	seq.16823.75	APOL3	rs12170983	22	36598790	G	A	0	-0.135708	0.0186096	1.5228e-13	53.1786	0.432955	0.00123996	0.00193949	0.523	0.447
Risk factor	Lipids	non-HDL cholesterol	nonHDL_Graham_2021	seq.16823.75	APOL3	rs13053898	22	36174747	A	G	0	-0.521209	0.0303469	2.04211e-66	294.982	0.0987689	0.00684076	0.00263758	0.0095	0.109
Risk factor	Lipids	non-HDL cholesterol	nonHDL_Graham_2021	seq.16823.75	APOL3	rs132614	22	36531515	T	C	0	0.204637	0.0206904	2.29023e-23	97.8207	0.261742	-0.00760613	0.00189282	5.86e-05	0.246
Risk factor	Lipids	non-HDL cholesterol	nonHDL_Graham_2021	seq.16823.75	APOL3	rs132631	22	36542194	A	C	0	-1.02977	0.020696	0	2475.75	0.166098	0.0123802	0.00219419	1.68e-08	0.165
Risk factor	Lipids	non-HDL cholesterol	nonHDL_Graham_2021	seq.16823.75	APOL3	rs132660	22	36562236	G	T	0	-0.238929	0.0186325	6.07581e-38	164.435	0.42822	0.00289338	0.00165443	0.0803	0.438
Risk factor	Lipids	non-HDL cholesterol	nonHDL_Graham_2021	seq.16823.75	APOL3	rs132672	22	36570238	G	A	0	-0.397814	0.0209298	7.4536e-81	361.268	0.24697	0.00330698	0.00193732	0.0878	0.241
Risk factor	Lipids	non-HDL cholesterol	nonHDL_Graham_2021	seq.16823.75	APOL3	rs138264059	22	36725668	A	T	0	-0.726746	0.0929686	2.70244e-15	61.1072	0.0101326	-0.0174567	0.0104279	0.0941	0.00673
Risk factor	Lipids	non-HDL cholesterol	nonHDL_Graham_2021	seq.16823.75	APOL3	rs139657352	22	36484283	T	G	0	-0.793843	0.0434507	7.17644e-75	333.792	0.0447917	0.0111594	0.00386425	0.00388	0.0467
Risk factor	Lipids	non-HDL cholesterol	nonHDL_Graham_2021	seq.16823.75	APOL3	rs140768119	22	36662718	G	A	0	0.1533	0.0306965	2.95623e-07	24.9406	0.0980114	-0.0074464	0.0034185	0.0294	0.0866
Risk factor	Lipids	non-HDL cholesterol	nonHDL_Graham_2021	seq.16823.75	APOL3	rs146451167	22	36117739	T	C	0	-0.759596	0.0848946	1.81782e-19	80.0581	0.0116477	0.0133763	0.0116549	0.251	0.00608
Risk factor	Lipids	non-HDL cholesterol	nonHDL_Graham_2021	seq.16823.75	APOL3	rs147323157	22	36398953	T	C	0	-0.324551	0.0674847	7.57477e-07	23.1289	0.0194129	0.0121394	0.00573612	0.0343	0.0213
Risk factor	Lipids	non-HDL cholesterol	nonHDL_Graham_2021	seq.16823.75	APOL3	rs147876617	22	36580246	T	C	0	0.29301	0.0621357	1.20472e-06	22.2373	0.0231061	0.00624694	0.00511547	0.222	0.0271
Risk factor	Lipids	non-HDL cholesterol	nonHDL_Graham_2021	seq.16823.75	APOL3	rs17731915	22	36560473	A	G	0	0.310566	0.0574361	3.20165e-08	29.2373	0.0266098	-0.00333458	0.00465039	0.473	0.0318
Risk factor	Lipids	non-HDL cholesterol	nonHDL_Graham_2021	seq.16823.75	APOL3	rs182452472	22	36576639	C	T	0	0.221729	0.0496834	4.04405e-06	19.9169	0.0356061	-0.00391678	0.0051794	0.45	0.0261
Risk factor	Lipids	non-HDL cholesterol	nonHDL_Graham_2021	seq.16823.75	APOL3	rs187935447	22	36502935	A	G	0	-0.978108	0.0893485	3.43002e-28	119.839	0.0108902	0.00376196	0.0125679	0.765	0.0055
Risk factor	Lipids	non-HDL cholesterol	nonHDL_Graham_2021	seq.16823.75	APOL3	rs2024641	22	36130554	A	G	0	-0.237966	0.0185856	7.80768e-38	163.937	0.393277	0.00219459	0.00174744	0.209	0.383
Risk factor	Lipids	non-HDL cholesterol	nonHDL_Graham_2021	seq.16823.75	APOL3	rs28390318	22	36540783	T	C	0	0.406222	0.017684	4.52803e-117	527.674	0.478977	-0.00512097	0.00162627	0.00164	0.476
Risk factor	Lipids	non-HDL cholesterol	nonHDL_Graham_2021	seq.16823.75	APOL3	rs45590338	22	36622427	C	G	0	-0.371078	0.0513965	2.60114e-13	52.1271	0.0339015	0.00278703	0.00449918	0.536	0.0353
Risk factor	Lipids	non-HDL cholesterol	nonHDL_Graham_2021	seq.16823.75	APOL3	rs55936668	22	36542807	G	A	0	0.255128	0.0311636	1.34209e-16	67.0226	0.0942235	-0.00105327	0.0027302	0.7	0.099
Risk factor	Lipids	non-HDL cholesterol	nonHDL_Graham_2021	seq.16823.75	APOL3	rs5755914	22	36097644	A	G	0	-0.119767	0.0211587	7.55042e-09	32.0403	0.255966	0.000694348	0.00192869	0.719	0.257
Risk factor	Lipids	non-HDL cholesterol	nonHDL_Graham_2021	seq.16823.75	APOL3	rs5756075	22	36466536	A	G	0	-0.244878	0.0213448	9.06824e-31	131.618	0.249621	0.00183683	0.00227276	0.419	0.229
Risk factor	Lipids	non-HDL cholesterol	nonHDL_Graham_2021	seq.16823.75	APOL3	rs5756082	22	36532651	T	C	0	0.176136	0.0255253	2.59194e-12	47.6162	0.151894	-0.00537918	0.00236766	0.0231	0.137
Risk factor	Lipids	non-HDL cholesterol	nonHDL_Graham_2021	seq.16823.75	APOL3	rs5756088	22	36578082	A	C	0	0.201724	0.0185916	9.94115e-28	117.728	0.404072	-0.001323	0.00164367	0.421	0.456
Risk factor	Lipids	non-HDL cholesterol	nonHDL_Graham_2021	seq.16823.75	APOL3	rs5995197	22	36452100	A	T	0	-0.124549	0.0227591	2.21875e-08	29.9482	0.210038	0.00487488	0.00200292	0.0149	0.225
Risk factor	Lipids	non-HDL cholesterol	nonHDL_Graham_2021	seq.16823.75	APOL3	rs5995234	22	36567614	A	T	0	0.161158	0.0251024	6.81266e-11	41.2167	0.1625	-0.00255966	0.00295272	0.386	0.121
Risk factor	Lipids	non-HDL cholesterol	nonHDL_Graham_2021	seq.16823.75	APOL3	rs61741884	22	36537763	T	C	1	0.234221	0.0463136	2.12636e-07	25.5761	0.0416667	-0.00530868	0.00354178	0.134	0.056
Risk factor	Lipids	non-HDL cholesterol	nonHDL_Graham_2021	seq.16823.75	APOL3	rs62232634	22	36505948	A	T	0	0.191249	0.0193766	2.8054e-23	97.4189	0.363826	-0.00197174	0.00184886	0.286	0.353
Risk factor	Lipids	non-HDL cholesterol	nonHDL_Graham_2021	seq.16823.75	APOL3	rs73159792	22	36204522	C	T	0	-0.348045	0.0730077	9.33848e-07	22.7265	0.0164773	0.00166494	0.00650673	0.798	0.0176
Risk factor	Lipids	non-HDL cholesterol	nonHDL_Graham_2021	seq.16823.75	APOL3	rs74769111	22	36664078	G	A	0	-0.481087	0.0651966	7.97296e-14	54.4499	0.0198864	-0.000401923	0.00792715	0.96	0.0126
Risk factor	Lipids	non-HDL cholesterol	nonHDL_Graham_2021	seq.16823.75	APOL3	rs74865964	22	36632643	G	T	0	-0.600869	0.0416428	1.69689e-47	208.2	0.0510417	0.00894198	0.00409634	0.029	0.0435
Risk factor	Lipids	non-HDL cholesterol	nonHDL_Graham_2021	seq.16823.75	APOL3	rs75453261	22	36675821	C	T	0	0.247755	0.051703	8.26094e-07	22.9622	0.0324811	-0.00632802	0.00521816	0.225	0.0267
Risk factor	Lipids	non-HDL cholesterol	nonHDL_Graham_2021	seq.16823.75	APOL3	rs78147676	22	36439391	T	C	0	0.174943	0.0384815	2.73169e-06	20.6676	0.0619318	-0.00494654	0.00424631	0.244	0.0424
Risk factor	Lipids	non-HDL cholesterol	nonHDL_Graham_2021	seq.16823.75	APOL3	rs79013767	22	36782759	A	C	0	-0.390405	0.0493256	1.2377e-15	62.6449	0.0356061	-0.00547878	0.00496667	0.27	0.0284
Risk factor	Lipids	non-HDL cholesterol	nonHDL_Graham_2021	seq.16823.75	APOL3	rs9610353	22	36190573	C	T	0	0.212645	0.0219496	1.69758e-22	93.8549	0.219034	-0.0016614	0.00216279	0.442	0.182
Risk factor	Lipids	non-HDL cholesterol	nonHDL_Graham_2021	seq.16823.75	APOL3	rs9610404	22	36533942	A	G	0	0.211295	0.0273868	6.03901e-15	59.5245	0.128504	-0.00196248	0.00234835	0.403	0.14
Risk factor	Lipids	non-HDL cholesterol	nonHDL_Graham_2021	seq.16823.75	APOL3	rs9610412	22	36545016	G	C	0	0.248494	0.0249475	1.13257e-23	99.2151	0.161269	-0.00759027	0.00225817	0.000776	0.155
Risk factor	Lipids	non-HDL cholesterol	nonHDL_Graham_2021	seq.16823.75	APOL3	rs9619564	22	36103985	T	A	0	0.129981	0.0257302	2.18959e-07	25.5196	0.15161	0.00127083	0.00262697	0.629	0.117
Risk factor	Lipids	non-HDL cholesterol	nonHDL_Graham_2021	seq.16823.75	APOL3	rs9622312	22	36363964	C	A	0	-0.657564	0.0853061	6.37583e-15	59.4177	0.0120265	0.00263606	0.00748881	0.725	0.0126
Risk factor	Lipids	non-HDL cholesterol	nonHDL_Graham_2021	seq.16908.5	OMG	rs28623270	17	29389026	T	A	0	-0.17109	0.0254058	8.23667e-12	45.3506	0.17602	-0.0148357	0.00235154	2.81e-10	0.148
Risk factor	Lipids	non-HDL cholesterol	nonHDL_Graham_2021	seq.17138.8	GSTA1	rs112164819	6	52503994	A	G	0	-0.162155	0.031443	1.25395e-07	26.5958	0.0998677	0.00230992	0.00295456	0.434	0.0831
Risk factor	Lipids	non-HDL cholesterol	nonHDL_Graham_2021	seq.17138.8	GSTA1	rs115574009	6	52692837	A	T	0	-0.41059	0.0592622	2.1287e-12	48.0022	0.0256992	0.0198118	0.00627169	0.00158	0.0201
Risk factor	Lipids	non-HDL cholesterol	nonHDL_Graham_2021	seq.17138.8	GSTA1	rs116788691	6	52676962	A	G	0	-0.393498	0.0590638	1.3483e-11	44.3856	0.0260771	0.0127474	0.00517377	0.0137	0.027
Risk factor	Lipids	non-HDL cholesterol	nonHDL_Graham_2021	seq.17138.8	GSTA1	rs11970311	6	52666448	C	G	0	-0.437263	0.0465445	2.8741e-21	88.2569	0.0417611	0.0175696	0.00397137	9.69e-06	0.0436
Risk factor	Lipids	non-HDL cholesterol	nonHDL_Graham_2021	seq.17138.8	GSTA1	rs12210915	6	52734709	T	C	0	0.202997	0.0259454	2.55839e-15	61.2151	0.152116	-0.00902153	0.00249163	0.000294	0.142
Risk factor	Lipids	non-HDL cholesterol	nonHDL_Graham_2021	seq.17138.8	GSTA1	rs13198332	6	52744741	A	G	0	-0.269578	0.0214662	1.79074e-36	157.71	0.238001	0.00443474	0.00191092	0.0203	0.254
Risk factor	Lipids	non-HDL cholesterol	nonHDL_Graham_2021	seq.17138.8	GSTA1	rs16882730	6	52425393	A	G	0	0.174553	0.0265677	2.51372e-11	43.1665	0.147487	0.00830445	0.00250734	0.000926	0.122
Risk factor	Lipids	non-HDL cholesterol	nonHDL_Graham_2021	seq.17138.8	GSTA1	rs182592406	6	52613399	T	A	0	-0.343932	0.0531599	4.90781e-11	41.8578	0.031746	0.0166783	0.0057364	0.00364	0.0233
Risk factor	Lipids	non-HDL cholesterol	nonHDL_Graham_2021	seq.17138.8	GSTA1	rs182919521	6	52659876	A	G	0	-0.495544	0.0869337	5.98152e-09	32.4929	0.0119048	-6.75057e-05	0.0183319	0.997	0.00265
Risk factor	Lipids	non-HDL cholesterol	nonHDL_Graham_2021	seq.17138.8	GSTA1	rs2397102	6	52582029	G	A	0	-0.112441	0.0204198	1.83051e-08	30.3212	0.309902	0.00284869	0.00182028	0.118	0.286
Risk factor	Lipids	non-HDL cholesterol	nonHDL_Graham_2021	seq.17138.8	GSTA1	rs2608631	6	52626269	G	A	0	-0.529342	0.0184841	1.14074e-180	820.118	0.332294	0.014541	0.00170955	1.8e-17	0.351
Risk factor	Lipids	non-HDL cholesterol	nonHDL_Graham_2021	seq.17138.8	GSTA1	rs35928674	6	52813089	T	A	0	-0.395582	0.0571755	2.27851e-12	47.8689	0.0278723	0.00825016	0.00580536	0.155	0.0233
Risk factor	Lipids	non-HDL cholesterol	nonHDL_Graham_2021	seq.17138.8	GSTA1	rs4715307	6	52424718	C	T	0	0.105492	0.0200407	7.05202e-08	27.7085	0.331066	0.00374608	0.00175741	0.033	0.314
Risk factor	Lipids	non-HDL cholesterol	nonHDL_Graham_2021	seq.17138.8	GSTA1	rs4715352	6	52703396	T	C	0	0.277964	0.0211283	7.85908e-40	173.08	0.263794	-0.00831149	0.00209813	7.45e-05	0.21
Risk factor	Lipids	non-HDL cholesterol	nonHDL_Graham_2021	seq.17138.8	GSTA1	rs593808	6	52812817	C	T	0	0.106357	0.0186648	6.0516e-09	32.4702	0.464569	-0.00212521	0.00262235	0.418	0.435
Risk factor	Lipids	non-HDL cholesterol	nonHDL_Graham_2021	seq.17138.8	GSTA1	rs62412924	6	52754792	C	T	0	-0.139774	0.024563	6.33604e-09	32.381	0.180272	0.00590022	0.00256901	0.0216	0.139
Risk factor	Lipids	non-HDL cholesterol	nonHDL_Graham_2021	seq.17138.8	GSTA1	rs72940404	6	52746642	A	G	0	-0.174351	0.0293382	1.40099e-09	35.3168	0.11593	0.00505608	0.00251459	0.0444	0.135
Risk factor	Lipids	non-HDL cholesterol	nonHDL_Graham_2021	seq.17138.8	GSTA1	rs9474312	6	52598501	C	T	0	-0.268715	0.0195054	1.76631e-43	189.79	0.34127	0.00658568	0.00168549	9.33e-05	0.387
Risk factor	Lipids	non-HDL cholesterol	nonHDL_Graham_2021	seq.17514.48	RAB21	rs61754230	12	72179446	T	C	1	-0.386929	0.0744668	1.01815e-07	26.9983	0.0162755	0.0593642	0.00704082	3.41e-17	0.0151
Risk factor	Lipids	non-HDL cholesterol	nonHDL_Graham_2021	seq.17686.27	TBCB	rs2231569	19	36605875	T	G	0	0.383625	0.050924	2.47397e-14	56.7504	0.0340329	-0.0140751	0.0041486	0.000692	0.0406
Risk factor	Lipids	non-HDL cholesterol	nonHDL_Graham_2021	seq.17702.53	UGT1A1	rs12995772	2	234556742	A	C	0	-0.17774	0.035651	3.08922e-07	24.8558	0.0608365	-0.00946529	0.00345117	0.00609	0.0624
Risk factor	Lipids	non-HDL cholesterol	nonHDL_Graham_2021	seq.17702.53	UGT1A1	rs13418420	2	234578762	C	T	0	0.109351	0.0186465	2.25346e-09	34.3915	0.294392	0.00215778	0.00188728	0.253	0.25
Risk factor	Lipids	non-HDL cholesterol	nonHDL_Graham_2021	seq.17702.53	UGT1A1	rs139257330	2	234643807	C	A	0	-0.216149	0.0430362	2.55026e-07	25.2254	0.0409696	-0.0197211	0.00499309	7.83e-05	0.0289
Risk factor	Lipids	non-HDL cholesterol	nonHDL_Graham_2021	seq.17702.53	UGT1A1	rs141980879	2	234610068	A	T	0	0.145872	0.0322593	3.06495e-06	20.4472	0.0758555	0.0126018	0.0033891	0.000201	0.0751
Risk factor	Lipids	non-HDL cholesterol	nonHDL_Graham_2021	seq.17702.53	UGT1A1	rs1587493	2	234689751	G	A	0	0.15286	0.0251927	6.49055e-10	36.8161	0.129468	0.0069667	0.00218002	0.00139	0.167
Risk factor	Lipids	non-HDL cholesterol	nonHDL_Graham_2021	seq.17702.53	UGT1A1	rs1901813	2	234508768	G	A	0	0.10053	0.0189204	5.38251e-08	28.2313	0.287357	0.0139523	0.00185477	5.38e-14	0.271
Risk factor	Lipids	non-HDL cholesterol	nonHDL_Graham_2021	seq.17702.53	UGT1A1	rs2011404	2	234627937	T	C	1	0.137623	0.0261505	7.09663e-08	27.6963	0.118536	0.00171532	0.00230604	0.457	0.156
Risk factor	Lipids	non-HDL cholesterol	nonHDL_Graham_2021	seq.17702.53	UGT1A1	rs2041651	2	234713812	G	T	0	-0.129933	0.0255578	1.84893e-07	25.8459	0.12481	-0.00138981	0.00244389	0.57	0.127
Risk factor	Lipids	non-HDL cholesterol	nonHDL_Graham_2021	seq.17702.53	UGT1A1	rs28946889	2	234671462	T	G	0	0.144603	0.018515	2.85836e-15	60.9968	0.292015	0.00144021	0.00191287	0.452	0.256
Risk factor	Lipids	non-HDL cholesterol	nonHDL_Graham_2021	seq.17702.53	UGT1A1	rs35475316	2	234679456	T	A	0	-0.280294	0.0442893	1.23612e-10	40.0525	0.0376426	-0.0124251	0.00387867	0.00136	0.0482
Risk factor	Lipids	non-HDL cholesterol	nonHDL_Graham_2021	seq.17702.53	UGT1A1	rs3768805	2	234374541	C	T	0	0.103314	0.0202968	1.78879e-07	25.9097	0.23289	0.00575349	0.00200586	0.00413	0.208
Risk factor	Lipids	non-HDL cholesterol	nonHDL_Graham_2021	seq.17702.53	UGT1A1	rs4047189	2	234442949	T	G	0	-0.120001	0.0257465	1.5744e-06	21.7237	0.128042	-0.00649336	0.00268445	0.0156	0.103
Risk factor	Lipids	non-HDL cholesterol	nonHDL_Graham_2021	seq.17702.53	UGT1A1	rs6742078	2	234672639	T	G	0	-0.28171	0.0179165	5.2201e-56	247.228	0.321293	-0.0190129	0.00174423	1.15e-27	0.322
Risk factor	Lipids	non-HDL cholesterol	nonHDL_Graham_2021	seq.17828.3	S100A14	rs10908475	1	153753852	G	C	0	-0.1043	0.0198552	7.48078e-08	27.5943	0.395045	0.00747076	0.00173812	1.72e-05	0.38
Risk factor	Lipids	non-HDL cholesterol	nonHDL_Graham_2021	seq.17828.3	S100A14	rs6675978	1	153743234	T	C	0	-0.103508	0.0193764	4.59729e-08	28.5366	0.479293	0.00465746	0.00167884	0.00553	0.545
Risk factor	Lipids	non-HDL cholesterol	nonHDL_Graham_2021	seq.17828.3	S100A14	rs9700928	1	153584986	C	A	0	-0.185604	0.0197919	3.36895e-21	87.9427	0.425492	0.00697577	0.00168272	3.39e-05	0.471
Risk factor	Lipids	non-HDL cholesterol	nonHDL_Graham_2021	seq.17836.17	S100A16	rs11497739	1	153583066	A	G	0	0.141048	0.0177093	8.28603e-16	63.4353	0.452295	0.00612828	0.00168713	0.000281	0.509
Risk factor	Lipids	non-HDL cholesterol	nonHDL_Graham_2021	seq.17836.17	S100A16	rs142034997	1	153725801	T	G	0	-0.23824	0.0509346	1.45288e-06	21.8778	0.0301593	-0.00743899	0.00608416	0.221	0.0191
Risk factor	Lipids	non-HDL cholesterol	nonHDL_Graham_2021	seq.17836.17	S100A16	rs77157159	1	153573999	A	G	0	-0.229721	0.0427203	3.78e-08	28.9156	0.0427731	-0.0067695	0.00502958	0.178	0.0308
Risk factor	Lipids	non-HDL cholesterol	nonHDL_Graham_2021	seq.18225.13	HEBP1	rs10505770	12	13026054	A	G	0	-0.204352	0.0332845	4.13766e-10	37.6941	0.0783942	-0.00207101	0.00263293	0.432	0.106
Risk factor	Lipids	non-HDL cholesterol	nonHDL_Graham_2021	seq.18225.13	HEBP1	rs10772627	12	13335140	C	T	0	-0.124041	0.0201598	3.80422e-10	37.858	0.267752	0.00321217	0.00190488	0.0917	0.259
Risk factor	Lipids	non-HDL cholesterol	nonHDL_Graham_2021	seq.18225.13	HEBP1	rs10845689	12	13120251	A	T	0	-0.243328	0.0192944	9.1443e-37	159.046	0.31405	0.00285345	0.00171913	0.097	0.337
Risk factor	Lipids	non-HDL cholesterol	nonHDL_Graham_2021	seq.18225.13	HEBP1	rs10845725	12	13405188	G	A	0	-0.167904	0.0250952	1.11067e-11	44.7652	0.150066	-0.000839209	0.00225647	0.71	0.151
Risk factor	Lipids	non-HDL cholesterol	nonHDL_Graham_2021	seq.18225.13	HEBP1	rs117722266	12	13034729	A	G	0	-0.17219	0.0381635	3.21243e-06	20.3573	0.0595531	-0.00269743	0.00379305	0.477	0.0514
Risk factor	Lipids	non-HDL cholesterol	nonHDL_Graham_2021	seq.18225.13	HEBP1	rs12228756	12	13326456	A	G	0	-0.18215	0.0414803	5.63527e-06	19.283	0.0494225	-0.00105153	0.00328138	0.749	0.064
Risk factor	Lipids	non-HDL cholesterol	nonHDL_Graham_2021	seq.18225.13	HEBP1	rs12581914	12	13553795	C	G	0	-0.153765	0.0233226	2.15569e-11	43.4671	0.179606	0.00241221	0.00214743	0.261	0.19
Risk factor	Lipids	non-HDL cholesterol	nonHDL_Graham_2021	seq.18225.13	HEBP1	rs193082922	12	13060260	A	G	0	-0.938579	0.0814019	4.64717e-31	132.945	0.0120242	-0.000579726	0.00951497	0.951	0.00802
Risk factor	Lipids	non-HDL cholesterol	nonHDL_Graham_2021	seq.18225.13	HEBP1	rs2417222	12	12863976	G	A	0	0.0835564	0.0184474	2.957e-06	20.5158	0.387427	0.00302094	0.00170603	0.0766	0.361
Risk factor	Lipids	non-HDL cholesterol	nonHDL_Graham_2021	seq.18225.13	HEBP1	rs3863345	12	13033985	T	C	0	-0.084155	0.0184878	2.65792e-06	20.72	0.41602	-0.000280951	0.00173024	0.871	0.404
Risk factor	Lipids	non-HDL cholesterol	nonHDL_Graham_2021	seq.18225.13	HEBP1	rs3983739	12	13269946	G	A	0	-0.251732	0.0228725	1.79001e-28	121.129	0.182731	3.80004e-05	0.00228729	0.987	0.15
Risk factor	Lipids	non-HDL cholesterol	nonHDL_Graham_2021	seq.18225.13	HEBP1	rs4630382	12	13102605	A	G	1	0.179937	0.0181965	2.3337e-23	97.7834	0.418481	-0.00100439	0.00173467	0.563	0.409
Risk factor	Lipids	non-HDL cholesterol	nonHDL_Graham_2021	seq.18225.13	HEBP1	rs4763914	12	13129866	G	A	0	-1.91842	0.0540874	7.41901e-276	1258.04	0.0234804	0.0165649	0.00449565	0.000229	0.0334
Risk factor	Lipids	non-HDL cholesterol	nonHDL_Graham_2021	seq.18225.13	HEBP1	rs4763916	12	13163354	T	C	0	-0.495685	0.0377944	1.34553e-39	172.011	0.0587957	0.00339198	0.00335709	0.312	0.0625
Risk factor	Lipids	non-HDL cholesterol	nonHDL_Graham_2021	seq.18225.13	HEBP1	rs4763963	12	13454175	A	G	0	0.0837791	0.0181672	1.99831e-06	21.2665	0.431263	0.00199481	0.00165281	0.227	0.435
Risk factor	Lipids	non-HDL cholesterol	nonHDL_Graham_2021	seq.18225.13	HEBP1	rs55636202	12	13626132	T	C	0	-0.178747	0.0357489	2.86548e-07	25.0007	0.0676955	0.00288315	0.00354572	0.416	0.0573
Risk factor	Lipids	non-HDL cholesterol	nonHDL_Graham_2021	seq.18225.13	HEBP1	rs61912800	12	13226959	G	A	0	-0.634505	0.0882922	3.32557e-13	51.6447	0.01032	0.0148716	0.00933453	0.111	0.00876
Risk factor	Lipids	non-HDL cholesterol	nonHDL_Graham_2021	seq.18225.13	HEBP1	rs61912820	12	13325419	T	C	0	-0.317158	0.0425017	4.2531e-14	55.6851	0.0452566	0.00433134	0.00428986	0.313	0.0392
Risk factor	Lipids	non-HDL cholesterol	nonHDL_Graham_2021	seq.18225.13	HEBP1	rs7136499	12	13271933	G	A	0	-0.183126	0.0194051	1.91796e-21	89.057	0.315565	-0.00246846	0.00177714	0.165	0.312
Risk factor	Lipids	non-HDL cholesterol	nonHDL_Graham_2021	seq.18225.13	HEBP1	rs7138406	12	12995159	T	C	0	-0.0899812	0.0189602	1.03845e-06	22.5226	0.341034	0.00119876	0.0017154	0.485	0.353
Risk factor	Lipids	non-HDL cholesterol	nonHDL_Graham_2021	seq.18225.13	HEBP1	rs71457195	12	13556709	A	G	0	-0.280807	0.059047	9.89033e-07	22.6162	0.0241432	0.000129907	0.00601221	0.983	0.0206
Risk factor	Lipids	non-HDL cholesterol	nonHDL_Graham_2021	seq.18225.13	HEBP1	rs73298835	12	13290939	C	T	0	-0.960227	0.090289	1.02372e-26	113.104	0.010036	0.018586	0.00645128	0.00396	0.0158
Risk factor	Lipids	non-HDL cholesterol	nonHDL_Graham_2021	seq.18225.13	HEBP1	rs74808095	12	12992336	A	G	0	-0.224784	0.0417631	3.6758e-08	28.9698	0.0492331	-0.00630355	0.00531034	0.235	0.0407
Risk factor	Lipids	non-HDL cholesterol	nonHDL_Graham_2021	seq.18225.13	HEBP1	rs78911519	12	13334774	A	G	0	-0.321046	0.0383128	2.65536e-17	70.2177	0.058985	-0.00250494	0.00355429	0.481	0.0573
Risk factor	Lipids	non-HDL cholesterol	nonHDL_Graham_2021	seq.18225.13	HEBP1	rs79481125	12	13583299	G	C	0	-0.571997	0.085044	8.72583e-12	45.2377	0.0111721	0.0065461	0.00680244	0.336	0.0158
Risk factor	Lipids	non-HDL cholesterol	nonHDL_Graham_2021	seq.18225.13	HEBP1	rs850923	12	13140862	G	T	0	-0.402652	0.0239231	7.22017e-64	283.286	0.156504	0.00682545	0.00217497	0.0017	0.167
Risk factor	Lipids	non-HDL cholesterol	nonHDL_Graham_2021	seq.18397.5	AKR1C4	rs10795264	10	5394397	C	A	0	0.118292	0.0202727	2.6889e-09	34.0477	0.331192	-0.00298222	0.00265627	0.262	0.332
Risk factor	Lipids	non-HDL cholesterol	nonHDL_Graham_2021	seq.18397.5	AKR1C4	rs10904459	10	5377437	T	C	0	-0.121336	0.0186618	3.96723e-11	42.2739	0.455318	0.00119582	0.00166863	0.474	0.419
Risk factor	Lipids	non-HDL cholesterol	nonHDL_Graham_2021	seq.18397.5	AKR1C4	rs11252918	10	5116148	C	T	0	-0.228406	0.0219288	1.05012e-25	108.489	0.235783	-0.00331289	0.00200202	0.098	0.235
Risk factor	Lipids	non-HDL cholesterol	nonHDL_Graham_2021	seq.18397.5	AKR1C4	rs112835232	10	4758563	A	G	0	0.278576	0.0498968	1.18173e-08	31.1704	0.0362743	0.00618293	0.00470062	0.188	0.0312
Risk factor	Lipids	non-HDL cholesterol	nonHDL_Graham_2021	seq.18397.5	AKR1C4	rs117243075	10	5064049	A	G	0	-0.410981	0.0479299	4.97044e-18	73.5242	0.0383525	-0.0106996	0.00377734	0.00462	0.0505
Risk factor	Lipids	non-HDL cholesterol	nonHDL_Graham_2021	seq.18397.5	AKR1C4	rs117585310	10	5358056	T	A	0	0.157242	0.0339337	1.79506e-06	21.4721	0.0838844	0.00172873	0.00457744	0.706	0.0409
Risk factor	Lipids	non-HDL cholesterol	nonHDL_Graham_2021	seq.18397.5	AKR1C4	rs118146282	10	5256076	A	G	0	-0.576787	0.0542361	1.02697e-26	113.098	0.0308899	-0.0033359	0.00533972	0.532	0.0253
Risk factor	Lipids	non-HDL cholesterol	nonHDL_Graham_2021	seq.18397.5	AKR1C4	rs12767539	10	4889730	A	T	0	-0.176092	0.0368546	8.85151e-07	22.8295	0.0709428	-0.00291491	0.00366356	0.426	0.054
Risk factor	Lipids	non-HDL cholesterol	nonHDL_Graham_2021	seq.18397.5	AKR1C4	rs12771448	10	5433442	T	C	0	0.112745	0.021471	7.56229e-08	27.5734	0.261383	0.00119308	0.00203503	0.558	0.292
Risk factor	Lipids	non-HDL cholesterol	nonHDL_Graham_2021	seq.18397.5	AKR1C4	rs12778283	10	5491564	C	T	0	-0.104368	0.0219066	9.47898e-07	22.6979	0.255337	-0.00211853	0.00207685	0.308	0.212
Risk factor	Lipids	non-HDL cholesterol	nonHDL_Graham_2021	seq.18397.5	AKR1C4	rs141092334	10	5599683	A	G	0	-0.425208	0.0911286	1.53544e-06	21.7718	0.0108634	-0.00125788	0.0137733	0.927	0.00442
Risk factor	Lipids	non-HDL cholesterol	nonHDL_Graham_2021	seq.18397.5	AKR1C4	rs141912340	10	4819840	T	C	0	-0.422041	0.0892443	1.12785e-06	22.3639	0.0113357	-0.00960529	0.0107332	0.371	0.00637
Risk factor	Lipids	non-HDL cholesterol	nonHDL_Graham_2021	seq.18397.5	AKR1C4	rs142301611	10	5222876	C	G	0	0.180052	0.0380036	1.08046e-06	22.4464	0.0643302	0.00248185	0.0033263	0.456	0.0631
Risk factor	Lipids	non-HDL cholesterol	nonHDL_Graham_2021	seq.18397.5	AKR1C4	rs142890140	10	5266511	C	A	0	-0.706784	0.0467729	6.85508e-52	228.341	0.0408086	-0.00540102	0.00586113	0.357	0.025
Risk factor	Lipids	non-HDL cholesterol	nonHDL_Graham_2021	seq.18397.5	AKR1C4	rs150610323	10	4820011	G	A	0	-0.315032	0.0621197	1.97481e-07	25.7188	0.0233327	-0.00300186	0.00525104	0.568	0.0256
Risk factor	Lipids	non-HDL cholesterol	nonHDL_Graham_2021	seq.18397.5	AKR1C4	rs150857516	10	4938461	A	G	0	-0.129549	0.0266645	5.91445e-07	23.6048	0.14642	-0.00317409	0.00241342	0.188	0.139
Risk factor	Lipids	non-HDL cholesterol	nonHDL_Graham_2021	seq.18397.5	AKR1C4	rs186871467	10	5130928	A	G	0	-0.708525	0.0518578	8.4622e-43	186.673	0.0326847	-0.0161752	0.00639878	0.0115	0.0178
Risk factor	Lipids	non-HDL cholesterol	nonHDL_Graham_2021	seq.18397.5	AKR1C4	rs2167698	10	4862788	C	A	0	-0.0861128	0.0187616	2.2179e-06	21.0667	0.462214	0.000429692	0.00163521	0.793	0.465
Risk factor	Lipids	non-HDL cholesterol	nonHDL_Graham_2021	seq.18397.5	AKR1C4	rs2398236	10	5331159	A	G	0	0.223049	0.0191859	1.52589e-31	135.156	0.388721	0.00263549	0.00167028	0.115	0.393
Risk factor	Lipids	non-HDL cholesterol	nonHDL_Graham_2021	seq.18397.5	AKR1C4	rs2518040	10	5047488	G	A	0	-0.137968	0.0188302	1.17722e-13	53.6842	0.431513	-0.00171555	0.00186506	0.358	0.432
Risk factor	Lipids	non-HDL cholesterol	nonHDL_Graham_2021	seq.18397.5	AKR1C4	rs35850659	10	5599426	A	G	0	0.0937958	0.0197781	1.05597e-06	22.4904	0.351974	0.00143929	0.00175473	0.412	0.358
Risk factor	Lipids	non-HDL cholesterol	nonHDL_Graham_2021	seq.18397.5	AKR1C4	rs3829125	10	5247784	G	C	1	-0.839231	0.0213142	0	1550.33	0.189401	-0.0119149	0.00225176	1.21e-07	0.157
Risk factor	Lipids	non-HDL cholesterol	nonHDL_Graham_2021	seq.18397.5	AKR1C4	rs4589188	10	5567914	A	G	0	-0.0962706	0.0203224	1.08363e-06	22.4407	0.313149	-0.00043828	0.00185967	0.814	0.295
Risk factor	Lipids	non-HDL cholesterol	nonHDL_Graham_2021	seq.18397.5	AKR1C4	rs4747987	10	5706552	A	G	0	-0.316186	0.0464711	5.09024e-12	46.2934	0.0421311	-0.004896	0.00465878	0.293	0.0322
Risk factor	Lipids	non-HDL cholesterol	nonHDL_Graham_2021	seq.18397.5	AKR1C4	rs4749853	10	5674758	T	A	0	0.107251	0.0211627	2.01087e-07	25.6839	0.269601	-0.00067268	0.00186398	0.718	0.267
Risk factor	Lipids	non-HDL cholesterol	nonHDL_Graham_2021	seq.18397.5	AKR1C4	rs55810378	10	4957668	T	C	0	0.143949	0.0253415	6.72033e-09	32.2666	0.163896	0.000163602	0.00230849	0.944	0.153
Risk factor	Lipids	non-HDL cholesterol	nonHDL_Graham_2021	seq.18397.5	AKR1C4	rs56142017	10	4886732	C	G	0	0.209976	0.0402731	9.25041e-08	27.1837	0.0573399	-0.00330503	0.00407012	0.417	0.0498
Risk factor	Lipids	non-HDL cholesterol	nonHDL_Graham_2021	seq.18397.5	AKR1C4	rs570038726	10	5612047	A	G	0	-0.471876	0.0867373	2.65971e-08	29.5967	0.0116191	-0.00342713	0.0156249	0.826	0.00403
Risk factor	Lipids	non-HDL cholesterol	nonHDL_Graham_2021	seq.18397.5	AKR1C4	rs60040651	10	5294924	T	C	0	0.167314	0.0319821	8.40751e-08	27.3685	0.0956924	0.00169217	0.00276722	0.541	0.099
Risk factor	Lipids	non-HDL cholesterol	nonHDL_Graham_2021	seq.18397.5	AKR1C4	rs6601903	10	5127663	A	G	0	-0.277467	0.0220365	1.17959e-36	158.539	0.230021	-0.00499394	0.00185391	0.00707	0.26
Risk factor	Lipids	non-HDL cholesterol	nonHDL_Graham_2021	seq.18397.5	AKR1C4	rs6601916	10	5180275	A	G	0	0.305447	0.0184925	1.37626e-61	272.823	0.43378	0.00309014	0.00177955	0.0825	0.461
Risk factor	Lipids	non-HDL cholesterol	nonHDL_Graham_2021	seq.18397.5	AKR1C4	rs7081029	10	5333043	T	C	0	0.253946	0.022734	2.84884e-29	124.776	0.213112	0.00275092	0.00196481	0.161	0.22
Risk factor	Lipids	non-HDL cholesterol	nonHDL_Graham_2021	seq.18397.5	AKR1C4	rs7081347	10	5557433	A	G	0	-0.0889968	0.0195009	2.51266e-06	20.8276	0.37748	-0.000296298	0.00175745	0.866	0.354
Risk factor	Lipids	non-HDL cholesterol	nonHDL_Graham_2021	seq.18397.5	AKR1C4	rs7082636	10	4822210	G	T	0	0.145587	0.0296886	4.69998e-07	24.0473	0.10854	0.00441335	0.00258328	0.0876	0.112
Risk factor	Lipids	non-HDL cholesterol	nonHDL_Graham_2021	seq.18397.5	AKR1C4	rs7087351	10	5373307	G	A	0	-0.302356	0.0386425	2.54957e-15	61.2219	0.062252	-0.00748929	0.00392537	0.0564	0.0466
Risk factor	Lipids	non-HDL cholesterol	nonHDL_Graham_2021	seq.18397.5	AKR1C4	rs72770000	10	5060291	T	C	0	-0.509819	0.0538913	1.53772e-21	89.4942	0.0314566	-0.00418138	0.00556867	0.453	0.0227
Risk factor	Lipids	non-HDL cholesterol	nonHDL_Graham_2021	seq.18397.5	AKR1C4	rs72772145	10	5692308	T	C	0	-0.144985	0.0285024	1.82112e-07	25.8752	0.125071	0.0046357	0.0027246	0.0889	0.101
Risk factor	Lipids	non-HDL cholesterol	nonHDL_Graham_2021	seq.18397.5	AKR1C4	rs72774292	10	5303018	A	G	0	0.224745	0.0475307	1.13138e-06	22.3579	0.0403363	-0.000203256	0.00448007	0.964	0.0361
Risk factor	Lipids	non-HDL cholesterol	nonHDL_Graham_2021	seq.18397.5	AKR1C4	rs72778481	10	5384545	A	G	0	-0.1647	0.0336344	4.87118e-07	23.9784	0.087663	-0.000169333	0.00321849	0.958	0.0715
Risk factor	Lipids	non-HDL cholesterol	nonHDL_Graham_2021	seq.18397.5	AKR1C4	rs72779812	10	5425431	A	G	0	-0.349167	0.0725449	7.42976e-07	23.1661	0.0163423	6.57844e-05	0.00449915	0.988	0.0332
Risk factor	Lipids	non-HDL cholesterol	nonHDL_Graham_2021	seq.18397.5	AKR1C4	rs74114353	10	5359473	T	C	0	-0.598785	0.0472245	3.83899e-37	160.771	0.039864	-0.00980991	0.00436414	0.0246	0.038
Risk factor	Lipids	non-HDL cholesterol	nonHDL_Graham_2021	seq.18397.5	AKR1C4	rs78121771	10	5240494	A	T	0	-0.714616	0.0678918	3.28479e-26	110.793	0.0194597	-0.0181098	0.00852262	0.0336	0.0101
Risk factor	Lipids	non-HDL cholesterol	nonHDL_Graham_2021	seq.18397.5	AKR1C4	rs7902430	10	4961933	T	G	0	-0.119032	0.0207665	4.96489e-09	32.855	0.300302	0.000401358	0.0017772	0.821	0.308
Risk factor	Lipids	non-HDL cholesterol	nonHDL_Graham_2021	seq.18397.5	AKR1C4	rs7904109	10	5696925	T	C	0	-0.0974837	0.0209716	1.67286e-06	21.6073	0.275647	-0.000862327	0.00177298	0.627	0.321
Risk factor	Lipids	non-HDL cholesterol	nonHDL_Graham_2021	seq.18397.5	AKR1C4	rs7918455	10	5276783	T	C	0	0.122853	0.0271365	2.98819e-06	20.4958	0.138863	0.00416852	0.00245215	0.0891	0.135
Risk factor	Lipids	non-HDL cholesterol	nonHDL_Graham_2021	seq.18397.5	AKR1C4	rs79714721	10	4756629	A	C	0	-0.299271	0.0594199	2.37005e-07	25.3668	0.0248441	-0.00011582	0.00471922	0.98	0.031
Risk factor	Lipids	non-HDL cholesterol	nonHDL_Graham_2021	seq.18397.5	AKR1C4	rs871748	10	5701795	T	C	0	-0.135391	0.0241611	1.04926e-08	31.4012	0.183261	0.00147681	0.00211367	0.485	0.183
Risk factor	Lipids	non-HDL cholesterol	nonHDL_Graham_2021	seq.18397.5	AKR1C4	rs9423397	10	5298661	G	A	0	0.192444	0.0211248	4.12436e-20	82.9896	0.257888	0.000112997	0.00196931	0.954	0.27
Risk factor	Lipids	non-HDL cholesterol	nonHDL_Graham_2021	seq.18397.5	AKR1C4	rs9423407	10	5355712	T	C	0	0.252117	0.019357	4.43377e-39	169.64	0.359437	0.00317711	0.00171432	0.0638	0.407
Risk factor	Lipids	non-HDL cholesterol	nonHDL_Graham_2021	seq.18397.5	AKR1C4	rs9423411	10	5396157	G	A	0	0.116727	0.0213525	2.29289e-08	29.8844	0.260344	-0.000519191	0.00183262	0.777	0.284
Risk factor	Lipids	non-HDL cholesterol	nonHDL_Graham_2021	seq.18397.5	AKR1C4	rs9423447	10	5611310	T	C	0	-0.230158	0.0489709	1.30149e-06	22.089	0.038447	0.00461925	0.0044329	0.297	0.0362
Risk factor	Lipids	non-HDL cholesterol	nonHDL_Graham_2021	seq.18397.5	AKR1C4	rs9423652	10	5600140	A	G	0	-0.118851	0.0241397	4.25123e-07	24.2405	0.184678	0.000751637	0.0024329	0.757	0.15
Risk factor	Lipids	non-HDL cholesterol	nonHDL_Graham_2021	seq.18397.5	AKR1C4	rs9424183	10	5721082	T	G	0	0.0969543	0.0185974	9.27425e-08	27.1788	0.501134	-0.0015266	0.00164772	0.354	0.51
Risk factor	Lipids	non-HDL cholesterol	nonHDL_Graham_2021	seq.18814.21	INHBA|INHBC	rs507562	12	57849768	G	C	0	0.12439	0.0228125	2.48036e-08	29.7321	0.223125	0.0140777	0.00189645	1.14e-13	0.246
Risk factor	Lipids	non-HDL cholesterol	nonHDL_Graham_2021	seq.18814.21	INHBA|INHBC	rs56205943	12	57679414	A	G	0	-0.178605	0.0206014	2.16903e-18	75.1612	0.309654	-0.0223877	0.0018866	1.76e-32	0.251
Risk factor	Lipids	non-HDL cholesterol	nonHDL_Graham_2021	seq.18884.22	DNAJB4	rs10873947	1	77986516	A	G	0	-0.13059	0.0193988	8.37541e-12	45.3179	0.399471	-0.00221979	0.00165311	0.179	0.402
Risk factor	Lipids	non-HDL cholesterol	nonHDL_Graham_2021	seq.18884.22	DNAJB4	rs116101331	1	78353232	C	A	0	-0.319236	0.0698343	2.42313e-06	20.8971	0.0194633	-0.00525877	0.00595158	0.377	0.0193
Risk factor	Lipids	non-HDL cholesterol	nonHDL_Graham_2021	seq.18884.22	DNAJB4	rs1166710	1	78334629	A	T	0	-0.200295	0.0231722	2.71957e-18	74.7146	0.218443	-0.00791037	0.00212366	0.000195	0.247
Risk factor	Lipids	non-HDL cholesterol	nonHDL_Graham_2021	seq.18884.22	DNAJB4	rs12040379	1	78780045	T	A	0	-0.17327	0.0338381	1.52315e-07	26.2201	0.0863568	-0.00390466	0.00294637	0.185	0.0826
Risk factor	Lipids	non-HDL cholesterol	nonHDL_Graham_2021	seq.18884.22	DNAJB4	rs12730346	1	78687156	T	C	0	0.101562	0.0194432	8.77754e-08	27.2852	0.456349	0.00350266	0.00165373	0.0342	0.453
Risk factor	Lipids	non-HDL cholesterol	nonHDL_Graham_2021	seq.18884.22	DNAJB4	rs638335	1	78527876	G	T	0	0.172575	0.0332714	1.06919e-07	26.9038	0.0911754	0.00316199	0.00271307	0.244	0.0995
Risk factor	Lipids	non-HDL cholesterol	nonHDL_Graham_2021	seq.18884.22	DNAJB4	rs72683701	1	78245642	T	G	0	-0.25148	0.0508456	3.78859e-07	24.4625	0.0368481	-0.0145087	0.00532533	0.00644	0.0391
Risk factor	Lipids	non-HDL cholesterol	nonHDL_Graham_2021	seq.19356.20	TOM1L2	rs117924544	17	17860100	T	C	0	-0.136244	0.028008	5.73827e-07	23.663	0.132495	0.00856051	0.0024408	0.000453	0.129
Risk factor	Lipids	non-HDL cholesterol	nonHDL_Graham_2021	seq.19371.18	MAPRE1	rs4911268	20	31438954	G	A	0	0.129243	0.0264771	5.2691e-07	23.8272	0.152778	0.00826235	0.00211516	9.37e-05	0.179
Risk factor	Lipids	non-HDL cholesterol	nonHDL_Graham_2021	seq.19557.3	KLB	rs10004662	4	39505853	G	A	0	0.223947	0.0333358	9.21729e-12	45.1304	0.0840424	0.00312227	0.0028284	0.27	0.09
Risk factor	Lipids	non-HDL cholesterol	nonHDL_Graham_2021	seq.19557.3	KLB	rs10009783	4	39607506	A	G	0	-0.252333	0.0265799	1.11835e-21	90.1242	0.140669	-0.00378277	0.00233253	0.105	0.146
Risk factor	Lipids	non-HDL cholesterol	nonHDL_Graham_2021	seq.19557.3	KLB	rs10030562	4	39794661	C	T	0	-0.0988643	0.0186504	5.76099e-08	28.0998	0.467669	-0.0046052	0.00167475	0.00596	0.421
Risk factor	Lipids	non-HDL cholesterol	nonHDL_Graham_2021	seq.19557.3	KLB	rs10213304	4	39489554	T	C	0	0.646852	0.0565338	1.29139e-30	130.916	0.0266591	0.00280089	0.00488264	0.566	0.0277
Risk factor	Lipids	non-HDL cholesterol	nonHDL_Graham_2021	seq.19557.3	KLB	rs112139326	4	39798160	T	C	0	0.334075	0.0678697	4.27666e-07	24.229	0.0194744	0.00026715	0.0181943	0.988	0.0227
Risk factor	Lipids	non-HDL cholesterol	nonHDL_Graham_2021	seq.19557.3	KLB	rs112816212	4	39185062	C	G	0	-0.438939	0.061471	4.64667e-13	50.988	0.023823	-0.00942938	0.00564957	0.0951	0.0226
Risk factor	Lipids	non-HDL cholesterol	nonHDL_Graham_2021	seq.19557.3	KLB	rs113423134	4	39243308	T	C	0	0.171566	0.0252182	5.11385e-12	46.2844	0.160711	0.00340807	0.00221008	0.123	0.163
Risk factor	Lipids	non-HDL cholesterol	nonHDL_Graham_2021	seq.19557.3	KLB	rs115030854	4	39444036	C	T	0	-0.50084	0.038832	2.32136e-38	166.348	0.058045	-0.00723731	0.00352482	0.04	0.0593
Risk factor	Lipids	non-HDL cholesterol	nonHDL_Graham_2021	seq.19557.3	KLB	rs115595782	4	39775690	C	A	0	-0.486756	0.0552396	6.1619e-19	77.6464	0.0293061	-0.00936964	0.00438308	0.0325	0.0352
Risk factor	Lipids	non-HDL cholesterol	nonHDL_Graham_2021	seq.19557.3	KLB	rs116104168	4	39359888	A	G	0	-0.428149	0.0775285	1.67131e-08	30.4977	0.0148421	-0.0204838	0.00715664	0.00421	0.0136
Risk factor	Lipids	non-HDL cholesterol	nonHDL_Graham_2021	seq.19557.3	KLB	rs11727772	4	38996674	A	G	0	-0.188377	0.0275168	3.80008e-12	46.8662	0.130459	-0.0025992	0.00243562	0.286	0.127
Risk factor	Lipids	non-HDL cholesterol	nonHDL_Graham_2021	seq.19557.3	KLB	rs11943965	4	38982983	A	G	0	-0.146509	0.0189375	5.1116e-15	59.8526	0.414729	-0.00082293	0.00171756	0.632	0.44
Risk factor	Lipids	non-HDL cholesterol	nonHDL_Graham_2021	seq.19557.3	KLB	rs12500277	4	39302247	C	T	0	-0.310769	0.0569989	2.48762e-08	29.7264	0.02647	0.000661827	0.00576956	0.909	0.0218
Risk factor	Lipids	non-HDL cholesterol	nonHDL_Graham_2021	seq.19557.3	KLB	rs13103023	4	39457617	A	G	0	-0.591909	0.0185974	1.3476e-222	1012.99	0.298828	-0.0079017	0.00172257	4.49e-06	0.329
Risk factor	Lipids	non-HDL cholesterol	nonHDL_Graham_2021	seq.19557.3	KLB	rs13146294	4	39675156	G	A	0	0.203921	0.018877	1.67265e-27	116.697	0.431178	0.00082589	0.00164065	0.615	0.431
Risk factor	Lipids	non-HDL cholesterol	nonHDL_Graham_2021	seq.19557.3	KLB	rs138731728	4	39246422	T	C	0	-0.439037	0.0590096	5.03067e-14	55.355	0.0255247	0.00925247	0.00549845	0.0924	0.0234
Risk factor	Lipids	non-HDL cholesterol	nonHDL_Graham_2021	seq.19557.3	KLB	rs143136499	4	39382089	T	G	0	-0.313427	0.0652822	7.88944e-07	23.0507	0.0208924	0.00268945	0.0067652	0.691	0.0162
Risk factor	Lipids	non-HDL cholesterol	nonHDL_Graham_2021	seq.19557.3	KLB	rs143917281	4	39926679	A	C	0	-0.34864	0.0665398	8.04752e-08	27.4531	0.0200416	-0.0192006	0.00525214	0.000256	0.0248
Risk factor	Lipids	non-HDL cholesterol	nonHDL_Graham_2021	seq.19557.3	KLB	rs148071826	4	39841515	G	A	0	-0.339677	0.0423647	5.37731e-16	64.2871	0.0500095	0.00464324	0.00458384	0.311	0.0413
Risk factor	Lipids	non-HDL cholesterol	nonHDL_Graham_2021	seq.19557.3	KLB	rs151010045	4	39426395	C	T	0	0.432739	0.0507682	7.71877e-18	72.6555	0.0349783	0.000654567	0.00475514	0.891	0.0311
Risk factor	Lipids	non-HDL cholesterol	nonHDL_Graham_2021	seq.19557.3	KLB	rs17288033	4	39337271	C	G	0	-0.341807	0.0307543	5.35503e-29	123.524	0.100397	-0.00838568	0.00289994	0.00383	0.0948
Risk factor	Lipids	non-HDL cholesterol	nonHDL_Graham_2021	seq.19557.3	KLB	rs17288083	4	39335390	C	T	0	0.450022	0.0777611	3.57766e-09	33.4921	0.0140858	0.00513945	0.00784396	0.512	0.0115
Risk factor	Lipids	non-HDL cholesterol	nonHDL_Graham_2021	seq.19557.3	KLB	rs17335326	4	39302938	A	G	0	0.377535	0.0719898	7.84449e-08	27.5025	0.0170164	0.00866467	0.00611467	0.156	0.0194
Risk factor	Lipids	non-HDL cholesterol	nonHDL_Graham_2021	seq.19557.3	KLB	rs17430272	4	39030678	G	A	0	0.212193	0.0475134	3.9855e-06	19.9448	0.040934	0.00095731	0.00355253	0.788	0.0551
Risk factor	Lipids	non-HDL cholesterol	nonHDL_Graham_2021	seq.19557.3	KLB	rs17431894	4	39431631	T	C	0	0.526751	0.0256902	9.92202e-94	420.413	0.141898	0.00734719	0.00240459	0.00225	0.131
Risk factor	Lipids	non-HDL cholesterol	nonHDL_Graham_2021	seq.19557.3	KLB	rs184789311	4	39481983	G	C	0	-0.477142	0.0901054	5.93858e-08	28.041	0.0109662	0.0210519	0.00800459	0.00854	0.0109
Risk factor	Lipids	non-HDL cholesterol	nonHDL_Graham_2021	seq.19557.3	KLB	rs190685505	4	39503095	A	G	0	0.538554	0.0492771	4.18404e-28	119.445	0.0364908	0.0102939	0.00619824	0.0968	0.0222
Risk factor	Lipids	non-HDL cholesterol	nonHDL_Graham_2021	seq.19557.3	KLB	rs2066789	4	39308187	G	A	0	0.185856	0.0190197	7.44196e-23	95.4874	0.399792	0.00131464	0.00186537	0.481	0.375
Risk factor	Lipids	non-HDL cholesterol	nonHDL_Graham_2021	seq.19557.3	KLB	rs2254075	4	39030183	A	G	0	-0.0987631	0.0196742	2.58452e-07	25.1997	0.349404	-0.00388095	0.00171538	0.0237	0.346
Risk factor	Lipids	non-HDL cholesterol	nonHDL_Graham_2021	seq.19557.3	KLB	rs2687955	4	39457153	C	T	0	0.596189	0.0182524	2.56911e-234	1066.91	0.313386	0.00815915	0.00176144	3.62e-06	0.305
Risk factor	Lipids	non-HDL cholesterol	nonHDL_Graham_2021	seq.19557.3	KLB	rs2711939	4	39109428	A	T	0	0.170525	0.0241494	8.25045e-13	49.8613	0.180563	0.00145	0.00216108	0.502	0.173
Risk factor	Lipids	non-HDL cholesterol	nonHDL_Graham_2021	seq.19557.3	KLB	rs305827	4	39759989	A	C	0	0.168913	0.0189477	2.44576e-19	79.4718	0.393836	0.00176764	0.00168931	0.295	0.373
Risk factor	Lipids	non-HDL cholesterol	nonHDL_Graham_2021	seq.19557.3	KLB	rs35372803	4	39448586	T	C	1	-0.612927	0.0397337	5.48313e-54	237.958	0.0572887	0.00717735	0.00361038	0.0468	0.0541
Risk factor	Lipids	non-HDL cholesterol	nonHDL_Graham_2021	seq.19557.3	KLB	rs3736168	4	39368083	C	T	0	-0.22365	0.0185188	6.99336e-34	145.852	0.466251	-0.00182408	0.00163966	0.266	0.485
Risk factor	Lipids	non-HDL cholesterol	nonHDL_Graham_2021	seq.19557.3	KLB	rs4264840	4	39694135	A	G	0	0.264495	0.0192082	1.93373e-43	189.61	0.353564	0.0024736	0.00175242	0.158	0.316
Risk factor	Lipids	non-HDL cholesterol	nonHDL_Graham_2021	seq.19557.3	KLB	rs534538746	4	39880174	A	G	0	0.391631	0.0888212	5.18751e-06	19.4411	0.0113443	0.00123701	0.0116848	0.916	0.00614
Risk factor	Lipids	non-HDL cholesterol	nonHDL_Graham_2021	seq.19557.3	KLB	rs556299297	4	39594703	T	G	0	-0.560611	0.053654	7.43255e-26	109.174	0.0311968	0.00103666	0.00710342	0.884	0.0192
Risk factor	Lipids	non-HDL cholesterol	nonHDL_Graham_2021	seq.19557.3	KLB	rs56090489	4	39499465	A	G	0	-0.213303	0.0256202	4.19588e-17	69.3153	0.155795	0.00144835	0.00234548	0.537	0.142
Risk factor	Lipids	non-HDL cholesterol	nonHDL_Graham_2021	seq.19557.3	KLB	rs573337232	4	39578846	A	T	0	-0.507869	0.092001	1.69254e-08	30.4732	0.0104935	-0.0215711	0.0152706	0.158	0.00374
Risk factor	Lipids	non-HDL cholesterol	nonHDL_Graham_2021	seq.19557.3	KLB	rs58621072	4	39005011	A	G	0	0.118967	0.0195402	5.70506e-10	37.0676	0.339384	0.00401574	0.00176995	0.0233	0.321
Risk factor	Lipids	non-HDL cholesterol	nonHDL_Graham_2021	seq.19557.3	KLB	rs62307868	4	39804984	T	C	0	0.131012	0.0219804	1.2581e-09	35.5264	0.238703	0.000564857	0.00208225	0.786	0.246
Risk factor	Lipids	non-HDL cholesterol	nonHDL_Graham_2021	seq.19557.3	KLB	rs62308022	4	39544763	T	C	0	-0.435214	0.0654432	1.46292e-11	44.2259	0.0200416	-0.00067469	0.00471728	0.886	0.031
Risk factor	Lipids	non-HDL cholesterol	nonHDL_Graham_2021	seq.19557.3	KLB	rs6836420	4	39418192	A	G	0	0.18686	0.0209814	2.64574e-19	79.3165	0.264228	0.00216099	0.00183507	0.239	0.274
Risk factor	Lipids	non-HDL cholesterol	nonHDL_Graham_2021	seq.19557.3	KLB	rs6842549	4	39415355	T	A	0	0.1305	0.0201645	4.84308e-11	41.8838	0.303271	0.000696364	0.00184443	0.706	0.289
Risk factor	Lipids	non-HDL cholesterol	nonHDL_Graham_2021	seq.19557.3	KLB	rs72624131	4	39577767	A	G	0	-0.278501	0.0280807	1.74036e-23	98.3643	0.123464	0.00271362	0.00244879	0.268	0.131
Risk factor	Lipids	non-HDL cholesterol	nonHDL_Graham_2021	seq.19557.3	KLB	rs74334390	4	39622724	C	T	0	-0.271438	0.0403448	8.6032e-12	45.2654	0.0562488	0.00410873	0.00391518	0.294	0.0476
Risk factor	Lipids	non-HDL cholesterol	nonHDL_Graham_2021	seq.19557.3	KLB	rs75822110	4	39119299	A	G	0	-0.365383	0.0744865	4.66284e-07	24.0625	0.0159766	-0.00484073	0.00588534	0.411	0.0193
Risk factor	Lipids	non-HDL cholesterol	nonHDL_Graham_2021	seq.19557.3	KLB	rs75831172	4	38999266	T	G	0	-0.259562	0.0448852	3.67343e-09	33.4407	0.0457553	-0.00993146	0.00414436	0.0166	0.0444
Risk factor	Lipids	non-HDL cholesterol	nonHDL_Graham_2021	seq.19557.3	KLB	rs76244195	4	39631641	T	A	0	0.33716	0.0373541	8.89896e-20	81.4696	0.0677822	0.000150773	0.00315617	0.962	0.0737
Risk factor	Lipids	non-HDL cholesterol	nonHDL_Graham_2021	seq.19557.3	KLB	rs76258065	4	39757597	C	T	0	0.339564	0.0718964	1.16217e-06	22.3064	0.0173001	0.00646132	0.00563991	0.252	0.0211
Risk factor	Lipids	non-HDL cholesterol	nonHDL_Graham_2021	seq.19557.3	KLB	rs76534325	4	39466639	G	A	0	0.395746	0.0355708	4.70924e-29	123.779	0.0733598	0.0101539	0.00339114	0.00275	0.062
Risk factor	Lipids	non-HDL cholesterol	nonHDL_Graham_2021	seq.19557.3	KLB	rs7657126	4	39698107	A	G	0	-0.144993	0.0281682	1.32061e-07	26.4957	0.127529	-0.000203705	0.00269729	0.94	0.104
Risk factor	Lipids	non-HDL cholesterol	nonHDL_Graham_2021	seq.19557.3	KLB	rs7669821	4	39522223	C	T	0	0.257573	0.0182804	2.18414e-45	198.531	0.453583	0.00446177	0.00165787	0.00712	0.418
Risk factor	Lipids	non-HDL cholesterol	nonHDL_Graham_2021	seq.19557.3	KLB	rs77824785	4	39526199	T	C	0	0.218592	0.0277619	1.71997e-15	61.9969	0.120911	0.000724906	0.00298651	0.808	0.0866
Risk factor	Lipids	non-HDL cholesterol	nonHDL_Graham_2021	seq.19557.3	KLB	rs78248266	4	39724748	G	C	0	0.436692	0.0523188	3.50832e-17	69.6683	0.0320476	0.000803843	0.00470034	0.864	0.0313
Risk factor	Lipids	non-HDL cholesterol	nonHDL_Graham_2021	seq.19557.3	KLB	rs79216527	4	39800671	T	G	0	-0.287331	0.048374	1.42701e-09	35.281	0.0393269	-0.00437974	0.00480749	0.362	0.0306
Risk factor	Lipids	non-HDL cholesterol	nonHDL_Graham_2021	seq.19557.3	KLB	rs80150520	4	39539245	T	G	0	-0.328631	0.0251	1.80843e-39	171.423	0.163925	-0.00684251	0.00203112	0.000755	0.2
Risk factor	Lipids	non-HDL cholesterol	nonHDL_Graham_2021	seq.20064.24	FN1	rs10168572	2	216257970	C	T	0	-0.368724	0.0389398	1.41162e-21	89.6634	0.0517928	-0.0195633	0.00439295	8.45e-06	0.0378
Risk factor	Lipids	non-HDL cholesterol	nonHDL_Graham_2021	seq.20064.24	FN1	rs10204842	2	216024085	C	T	0	-0.238896	0.021395	2.99161e-29	124.679	0.210397	-0.00606227	0.00221427	0.00618	0.164
Risk factor	Lipids	non-HDL cholesterol	nonHDL_Graham_2021	seq.20064.24	FN1	rs1250215	2	216253039	G	C	0	0.167391	0.0187186	1.90239e-19	79.9682	0.329065	0.00879328	0.0017107	2.74e-07	0.352
Risk factor	Lipids	non-HDL cholesterol	nonHDL_Graham_2021	seq.20064.24	FN1	rs1250225	2	216326389	T	G	0	0.15911	0.0195509	2.00526e-16	66.231	0.264276	0.0043432	0.00189309	0.0218	0.248
Risk factor	Lipids	non-HDL cholesterol	nonHDL_Graham_2021	seq.20064.24	FN1	rs1250236	2	216308868	G	T	0	-0.215124	0.0173913	1.9078e-35	153.008	0.482261	-0.00784114	0.00162692	1.44e-06	0.471
Risk factor	Lipids	non-HDL cholesterol	nonHDL_Graham_2021	seq.20064.24	FN1	rs1250258	2	216300185	C	T	0	-0.520651	0.0172651	4.43847e-200	909.401	0.322804	-0.0173773	0.00184394	4.34e-21	0.269
Risk factor	Lipids	non-HDL cholesterol	nonHDL_Graham_2021	seq.20064.24	FN1	rs12987680	2	216147793	T	G	0	-0.163473	0.0186239	8.35058e-19	77.0461	0.329918	-0.00702549	0.00181311	0.000107	0.296
Risk factor	Lipids	non-HDL cholesterol	nonHDL_Graham_2021	seq.20064.24	FN1	rs13021377	2	216276042	G	A	0	0.222049	0.0191819	2.7277e-31	134.003	0.28192	0.00357488	0.00172034	0.0377	0.336
Risk factor	Lipids	non-HDL cholesterol	nonHDL_Graham_2021	seq.20064.24	FN1	rs1313044	2	216235388	G	A	0	0.164911	0.0172947	7.46911e-22	90.9229	0.493834	0.00659732	0.00168446	8.98e-05	0.529
Risk factor	Lipids	non-HDL cholesterol	nonHDL_Graham_2021	seq.20064.24	FN1	rs13406295	2	216369241	T	A	0	0.194393	0.0181609	4.87756e-27	114.574	0.350692	0.00105739	0.00166593	0.526	0.399
Risk factor	Lipids	non-HDL cholesterol	nonHDL_Graham_2021	seq.20064.24	FN1	rs138930533	2	216329158	A	G	0	0.291117	0.065582	4.51937e-06	19.7045	0.018118	-4.81245e-05	0.00783991	0.995	0.0119
Risk factor	Lipids	non-HDL cholesterol	nonHDL_Graham_2021	seq.20064.24	FN1	rs139078629	2	216251538	A	G	1	0.559174	0.0851374	2.55148e-11	43.1373	0.0106242	-0.0130573	0.00913528	0.153	0.00854
Risk factor	Lipids	non-HDL cholesterol	nonHDL_Graham_2021	seq.20064.24	FN1	rs139171664	2	216404641	A	G	0	0.295201	0.0501963	2.03982e-09	34.5854	0.0302599	0.00842186	0.00615331	0.171	0.0197
Risk factor	Lipids	non-HDL cholesterol	nonHDL_Graham_2021	seq.20064.24	FN1	rs1404773	2	216139332	A	T	0	0.108415	0.0221508	4.93016e-07	23.9552	0.195124	0.00195246	0.00212471	0.358	0.198
Risk factor	Lipids	non-HDL cholesterol	nonHDL_Graham_2021	seq.20064.24	FN1	rs147819925	2	216031016	G	A	0	-0.38317	0.0499175	8.20246e-15	58.922	0.0321571	-0.00530243	0.0058362	0.364	0.0206
Risk factor	Lipids	non-HDL cholesterol	nonHDL_Graham_2021	seq.20064.24	FN1	rs16853986	2	216273202	A	G	0	-0.358448	0.0585943	4.75408e-10	37.4233	0.0226712	-0.0204584	0.00707989	0.00386	0.0147
Risk factor	Lipids	non-HDL cholesterol	nonHDL_Graham_2021	seq.20064.24	FN1	rs16854092	2	216323133	A	G	0	0.218257	0.0267377	1.63546e-16	66.6328	0.123316	0.0118887	0.00244774	1.19e-06	0.126
Risk factor	Lipids	non-HDL cholesterol	nonHDL_Graham_2021	seq.20064.24	FN1	rs189918155	2	216077422	G	A	0	-0.311823	0.0623941	2.90187e-07	24.9764	0.0200152	-0.00304257	0.00650932	0.64	0.0172
Risk factor	Lipids	non-HDL cholesterol	nonHDL_Graham_2021	seq.20064.24	FN1	rs190278968	2	216529487	T	A	0	-0.230511	0.0447341	1.28234e-07	26.5525	0.0394612	-0.00695275	0.00611698	0.256	0.021
Risk factor	Lipids	non-HDL cholesterol	nonHDL_Graham_2021	seq.20064.24	FN1	rs2083247	2	216449620	T	C	0	0.115455	0.0250858	2.0882e-06	21.1821	0.144375	0.00247772	0.00233969	0.29	0.156
Risk factor	Lipids	non-HDL cholesterol	nonHDL_Graham_2021	seq.20064.24	FN1	rs41347752	2	216242615	G	C	0	-0.3305	0.0456057	2.13207e-13	52.5176	0.0384178	-0.0208004	0.00687236	0.00247	0.0167
Risk factor	Lipids	non-HDL cholesterol	nonHDL_Graham_2021	seq.20064.24	FN1	rs4535041	2	216103360	C	T	0	-0.128478	0.0179644	4.28201e-13	51.1484	0.366344	-0.00270887	0.00172506	0.116	0.342
Risk factor	Lipids	non-HDL cholesterol	nonHDL_Graham_2021	seq.20064.24	FN1	rs4673982	2	216130243	A	G	0	-0.146894	0.0185702	1.28488e-15	62.5713	0.33229	-0.0037086	0.00172973	0.032	0.336
Risk factor	Lipids	non-HDL cholesterol	nonHDL_Graham_2021	seq.20064.24	FN1	rs4674005	2	216365325	G	C	0	-0.229673	0.0198166	2.31757e-31	134.326	0.256213	-0.0088264	0.00198933	9.13e-06	0.213
Risk factor	Lipids	non-HDL cholesterol	nonHDL_Graham_2021	seq.20064.24	FN1	rs62202763	2	216268575	C	T	0	0.223804	0.0406818	1.88469e-08	30.2646	0.0489471	-0.000192662	0.00311612	0.951	0.0718
Risk factor	Lipids	non-HDL cholesterol	nonHDL_Graham_2021	seq.20064.24	FN1	rs664878	2	216563188	T	C	0	0.104051	0.0225888	2.04939e-06	21.2181	0.186397	0.00209905	0.00207656	0.312	0.194
Risk factor	Lipids	non-HDL cholesterol	nonHDL_Graham_2021	seq.20064.24	FN1	rs71428356	2	215811905	T	C	0	-0.208592	0.0415406	2.5648e-07	25.2145	0.0468602	-0.00548214	0.00421206	0.193	0.0406
Risk factor	Lipids	non-HDL cholesterol	nonHDL_Graham_2021	seq.20064.24	FN1	rs71428385	2	216288777	A	G	0	-0.39566	0.0349465	5.11289e-30	128.185	0.0657371	-0.00949678	0.00335079	0.00459	0.0636
Risk factor	Lipids	non-HDL cholesterol	nonHDL_Graham_2021	seq.20064.24	FN1	rs72938492	2	216152764	G	T	0	0.144469	0.0279115	1.13367e-07	26.7906	0.109087	0.000616003	0.00251251	0.806	0.117
Risk factor	Lipids	non-HDL cholesterol	nonHDL_Graham_2021	seq.20064.24	FN1	rs75803992	2	216013134	C	T	0	0.137765	0.0225873	5.32923e-10	37.2005	0.185544	0.00219908	0.00217975	0.313	0.182
Risk factor	Lipids	non-HDL cholesterol	nonHDL_Graham_2021	seq.20064.24	FN1	rs75853925	2	216290202	C	T	0	-0.393716	0.0395334	1.151e-23	99.1831	0.0508442	-0.00707634	0.0040203	0.0784	0.0436
Risk factor	Lipids	non-HDL cholesterol	nonHDL_Graham_2021	seq.20064.24	FN1	rs78760355	2	216308438	C	T	0	-0.380387	0.0498911	1.22638e-14	58.1306	0.0318725	-0.0142451	0.00436696	0.00111	0.0359
Risk factor	Lipids	non-HDL cholesterol	nonHDL_Graham_2021	seq.20570.18	VSTM1	rs10419774	19	54548416	G	A	0	-0.634617	0.0163367	0	1509.02	0.477763	0.00287386	0.00170814	0.0925	0.463
Risk factor	Lipids	non-HDL cholesterol	nonHDL_Graham_2021	seq.20570.18	VSTM1	rs1061333	19	54610170	T	C	1	0.308819	0.0437732	8.63135e-13	49.7727	0.0466503	-0.0102754	0.00513206	0.0453	0.0426
Risk factor	Lipids	non-HDL cholesterol	nonHDL_Graham_2021	seq.20570.18	VSTM1	rs11084310	19	54581788	C	T	0	-0.513373	0.0171838	2.05371e-196	892.54	0.474262	0.00454205	0.00176824	0.0102	0.456
Risk factor	Lipids	non-HDL cholesterol	nonHDL_Graham_2021	seq.20570.18	VSTM1	rs112194765	19	54277542	T	C	0	0.196232	0.0422969	1.74716e-06	21.524	0.0521385	-0.0049542	0.00353907	0.162	0.0592
Risk factor	Lipids	non-HDL cholesterol	nonHDL_Graham_2021	seq.20570.18	VSTM1	rs112649813	19	54457608	G	C	0	-0.138048	0.0202785	4.96187e-12	46.3435	0.293622	-0.00281633	0.00291862	0.335	0.266
Risk factor	Lipids	non-HDL cholesterol	nonHDL_Graham_2021	seq.20570.18	VSTM1	rs112974556	19	54497106	A	G	0	0.301361	0.0665393	2.96222e-06	20.5125	0.0200606	-0.000375559	0.00763654	0.961	0.0196
Risk factor	Lipids	non-HDL cholesterol	nonHDL_Graham_2021	seq.20570.18	VSTM1	rs113570942	19	54668392	A	G	0	-0.291414	0.0413991	9.6716e-13	49.5495	0.0530848	0.0097178	0.00401897	0.0156	0.0455
Risk factor	Lipids	non-HDL cholesterol	nonHDL_Graham_2021	seq.20570.18	VSTM1	rs114258812	19	54722086	G	A	0	0.698841	0.0729974	5.16706e-22	91.652	0.016654	-0.0083532	0.00776387	0.282	0.0168
Risk factor	Lipids	non-HDL cholesterol	nonHDL_Graham_2021	seq.20570.18	VSTM1	rs11669763	19	54750334	A	C	0	0.375831	0.0388283	1.84607e-22	93.689	0.0604656	-0.00612976	0.00339443	0.0709	0.0644
