## Supplementary Table 18 for "Systematic comparison of observational and Mendelian Randomization estimates for cardiometabolic proteomic signatures" (part 6 of 7)

### Sheet: secondary_mr_snp_profile (continued)
Supplementary Table 18: Summary of genetic instrument characteristics among 1750 SOMAmer-phenotype pairs identified in the secondary analysis.
Risk factor	Lipids	non-HDL cholesterol	nonHDL_Graham_2021	seq.20570.18	VSTM1	rs11673154	19	55052583	C	G	0	0.289986	0.0594127	5.28079e-07	23.8229	0.0251703	-0.00411478	0.00433478	0.342	0.039
Risk factor	Lipids	non-HDL cholesterol	nonHDL_Graham_2021	seq.20570.18	VSTM1	rs116936706	19	54547769	A	G	0	-0.559706	0.0350259	8.83915e-58	255.353	0.0735238	0.00208202	0.00326883	0.524	0.0685
Risk factor	Lipids	non-HDL cholesterol	nonHDL_Graham_2021	seq.20570.18	VSTM1	rs117001579	19	54579492	C	T	1	-0.310905	0.0430197	2.46821e-13	52.2301	0.0492051	0.00393646	0.0042291	0.352	0.0419
Risk factor	Lipids	non-HDL cholesterol	nonHDL_Graham_2021	seq.20570.18	VSTM1	rs117252122	19	54616549	C	T	0	0.375119	0.0568223	2.0335e-11	43.5813	0.0271575	-0.00400617	0.00567447	0.48	0.023
Risk factor	Lipids	non-HDL cholesterol	nonHDL_Graham_2021	seq.20570.18	VSTM1	rs117575899	19	54594852	A	G	0	0.697816	0.0689673	2.29691e-24	102.375	0.0192089	0.00519921	0.00526497	0.323	0.0278
Risk factor	Lipids	non-HDL cholesterol	nonHDL_Graham_2021	seq.20570.18	VSTM1	rs118146008	19	54498651	T	C	0	-0.609763	0.0659193	1.12095e-20	85.5652	0.0204391	-0.00635714	0.00639587	0.32	0.0179
Risk factor	Lipids	non-HDL cholesterol	nonHDL_Graham_2021	seq.20570.18	VSTM1	rs12104361	19	54581397	T	C	0	-0.300274	0.0316558	1.20506e-21	89.9765	0.0957608	0.00620336	0.00286205	0.0302	0.0955
Risk factor	Lipids	non-HDL cholesterol	nonHDL_Graham_2021	seq.20570.18	VSTM1	rs12460589	19	54809303	T	C	0	0.457288	0.0889849	1.38147e-07	26.4087	0.0110712	0.0109608	0.00900061	0.223	0.00961
Risk factor	Lipids	non-HDL cholesterol	nonHDL_Graham_2021	seq.20570.18	VSTM1	rs12609379	19	54613420	A	G	0	-0.179063	0.0240435	4.75773e-14	55.4647	0.174962	0.00330285	0.00213942	0.123	0.18
Risk factor	Lipids	non-HDL cholesterol	nonHDL_Graham_2021	seq.20570.18	VSTM1	rs12972495	19	54310303	T	G	0	-0.135035	0.030122	3.68115e-06	20.0967	0.109387	0.00206614	0.00284578	0.468	0.0999
Risk factor	Lipids	non-HDL cholesterol	nonHDL_Graham_2021	seq.20570.18	VSTM1	rs12980121	19	54515415	C	G	1	0.292362	0.0497688	2.12185e-09	34.5086	0.03662	-0.00305527	0.00380804	0.422	0.0501
Risk factor	Lipids	non-HDL cholesterol	nonHDL_Graham_2021	seq.20570.18	VSTM1	rs12984962	19	54769205	C	T	0	-0.104778	0.0197349	5.50313e-08	28.1884	0.345004	-0.00127728	0.00180223	0.478	0.328
Risk factor	Lipids	non-HDL cholesterol	nonHDL_Graham_2021	seq.20570.18	VSTM1	rs140726780	19	54548675	G	A	0	-0.744247	0.0927335	5.04932e-16	64.4111	0.0100303	0.00437712	0.00861004	0.611	0.0103
Risk factor	Lipids	non-HDL cholesterol	nonHDL_Graham_2021	seq.20570.18	VSTM1	rs140895554	19	54527761	A	C	0	-0.320335	0.028366	7.11149e-30	127.53	0.119512	0.000806469	0.00268865	0.764	0.108
Risk factor	Lipids	non-HDL cholesterol	nonHDL_Graham_2021	seq.20570.18	VSTM1	rs142980889	19	54546365	C	A	0	0.470868	0.0855945	1.88663e-08	30.2626	0.0119228	-5.34106e-06	0.00831525	0.999	0.0103
Risk factor	Lipids	non-HDL cholesterol	nonHDL_Graham_2021	seq.20570.18	VSTM1	rs145716661	19	54278918	T	C	0	-0.330978	0.0624542	5.80501e-08	28.085	0.0221423	-0.00275104	0.00794502	0.729	0.0128
Risk factor	Lipids	non-HDL cholesterol	nonHDL_Graham_2021	seq.20570.18	VSTM1	rs146279443	19	54547611	A	G	0	0.879256	0.0784152	1.76374e-29	125.727	0.0140992	-0.00761355	0.00776736	0.327	0.012
Risk factor	Lipids	non-HDL cholesterol	nonHDL_Graham_2021	seq.20570.18	VSTM1	rs148119235	19	54729916	A	G	0	-0.379627	0.0528045	3.25639e-13	51.6859	0.0319833	7.05934e-05	0.00578714	0.99	0.0255
Risk factor	Lipids	non-HDL cholesterol	nonHDL_Graham_2021	seq.20570.18	VSTM1	rs148246761	19	54688143	T	C	0	0.240434	0.0492761	5.32253e-07	23.8078	0.0367146	-0.00151694	0.00475543	0.75	0.0334
Risk factor	Lipids	non-HDL cholesterol	nonHDL_Graham_2021	seq.20570.18	VSTM1	rs148972528	19	54587488	C	T	0	-0.548259	0.0685193	6.1443e-16	64.0244	0.0189251	-0.00358376	0.00622206	0.565	0.018
Risk factor	Lipids	non-HDL cholesterol	nonHDL_Graham_2021	seq.20570.18	VSTM1	rs149818710	19	54498023	G	A	0	-0.850735	0.0825923	3.50788e-25	106.099	0.012869	0.00125722	0.00913255	0.891	0.0088
Risk factor	Lipids	non-HDL cholesterol	nonHDL_Graham_2021	seq.20570.18	VSTM1	rs150247144	19	54545042	C	T	1	-0.474455	0.0935769	1.98683e-07	25.7071	0.0101249	0.0199674	0.0183245	0.276	0.00282
Risk factor	Lipids	non-HDL cholesterol	nonHDL_Graham_2021	seq.20570.18	VSTM1	rs150681063	19	54699364	G	C	0	-0.452075	0.0777678	3.06561e-09	33.7926	0.0145723	0.00287436	0.00963661	0.765	0.00847
Risk factor	Lipids	non-HDL cholesterol	nonHDL_Graham_2021	seq.20570.18	VSTM1	rs151106172	19	54571074	A	G	0	0.33202	0.068253	5.73593e-07	23.6638	0.0189251	-0.00116974	0.00637236	0.854	0.0183
Risk factor	Lipids	non-HDL cholesterol	nonHDL_Graham_2021	seq.20570.18	VSTM1	rs158195	19	54499835	C	T	0	-0.237023	0.0290546	1.70524e-16	66.5505	0.113645	-0.00148648	0.00257416	0.564	0.117
Risk factor	Lipids	non-HDL cholesterol	nonHDL_Graham_2021	seq.20570.18	VSTM1	rs1691194	19	54337737	G	C	0	0.398496	0.077387	1.30666e-07	26.5162	0.0149508	0.00301472	0.0141845	0.832	0.0119
Risk factor	Lipids	non-HDL cholesterol	nonHDL_Graham_2021	seq.20570.18	VSTM1	rs182896367	19	54780969	G	C	0	0.260305	0.0537609	6.43012e-07	23.444	0.0308478	0.000278966	0.00765596	0.971	0.02
Risk factor	Lipids	non-HDL cholesterol	nonHDL_Graham_2021	seq.20570.18	VSTM1	rs184283860	19	54820528	A	G	0	0.502501	0.0809783	2.72827e-10	38.5067	0.0133422	-0.00608846	0.00709213	0.391	0.0149
Risk factor	Lipids	non-HDL cholesterol	nonHDL_Graham_2021	seq.20570.18	VSTM1	rs185279356	19	54555496	T	C	0	-0.469006	0.0518388	7.32111e-20	81.8553	0.032078	0.00418161	0.00611188	0.494	0.0277
Risk factor	Lipids	non-HDL cholesterol	nonHDL_Graham_2021	seq.20570.18	VSTM1	rs186273142	19	54514344	T	C	0	-0.561619	0.0632597	3.40396e-19	78.8187	0.0218584	0.00205325	0.00671293	0.76	0.0165
Risk factor	Lipids	non-HDL cholesterol	nonHDL_Graham_2021	seq.20570.18	VSTM1	rs187775982	19	54778777	C	T	0	-0.274318	0.042609	6.05172e-11	41.4482	0.0497729	-0.00286302	0.00375079	0.445	0.0529
Risk factor	Lipids	non-HDL cholesterol	nonHDL_Graham_2021	seq.20570.18	VSTM1	rs190824264	19	54601585	A	C	0	-0.526264	0.0865673	6.03741e-10	36.9572	0.0118282	0.00339265	0.00725364	0.64	0.0132
Risk factor	Lipids	non-HDL cholesterol	nonHDL_Graham_2021	seq.20570.18	VSTM1	rs2014540	19	54478775	G	A	0	0.183694	0.0191548	4.40544e-22	91.9676	0.376041	0.00150983	0.0017338	0.384	0.384
Risk factor	Lipids	non-HDL cholesterol	nonHDL_Graham_2021	seq.20570.18	VSTM1	rs2116849	19	54208854	A	G	0	-0.133697	0.0294525	2.82058e-06	20.6063	0.111658	-0.00324205	0.00271345	0.232	0.107
Risk factor	Lipids	non-HDL cholesterol	nonHDL_Graham_2021	seq.20570.18	VSTM1	rs217541	19	54443866	T	C	0	-0.18902	0.0255634	7.11498e-14	54.6737	0.156321	0.00235002	0.00242502	0.333	0.146
Risk factor	Lipids	non-HDL cholesterol	nonHDL_Graham_2021	seq.20570.18	VSTM1	rs2433724	19	54545531	C	T	1	-0.945372	0.0134276	0	4956.88	0.445685	0.00537959	0.00167524	0.00132	0.428
Risk factor	Lipids	non-HDL cholesterol	nonHDL_Graham_2021	seq.20570.18	VSTM1	rs2438046	19	54544575	G	A	0	0.770687	0.0206736	1.80999e-304	1389.71	0.206283	-0.0055715	0.00209671	0.00788	0.217
Risk factor	Lipids	non-HDL cholesterol	nonHDL_Graham_2021	seq.20570.18	VSTM1	rs254262	19	54612628	A	G	0	0.211902	0.0206631	5.61343e-25	105.167	0.280659	-0.000240758	0.00191615	0.9	0.248
Risk factor	Lipids	non-HDL cholesterol	nonHDL_Graham_2021	seq.20570.18	VSTM1	rs254277	19	54624544	G	A	0	0.423567	0.0524429	3.32641e-16	65.2335	0.0318887	0.00661815	0.00591475	0.263	0.0208
Risk factor	Lipids	non-HDL cholesterol	nonHDL_Graham_2021	seq.20570.18	VSTM1	rs254282	19	54688677	G	A	0	-0.126493	0.0187909	8.38983e-12	45.3146	0.475965	0.000712458	0.00179717	0.692	0.482
Risk factor	Lipids	non-HDL cholesterol	nonHDL_Graham_2021	seq.20570.18	VSTM1	rs255775	19	54719768	C	T	0	-0.122275	0.0267334	2.39403e-06	20.9203	0.139194	-0.000175578	0.00259337	0.946	0.124
Risk factor	Lipids	non-HDL cholesterol	nonHDL_Graham_2021	seq.20570.18	VSTM1	rs2668837	19	54636724	T	C	0	0.0932189	0.0187361	3.25627e-07	24.7542	0.442752	-0.00343845	0.00188764	0.0685	0.459
Risk factor	Lipids	non-HDL cholesterol	nonHDL_Graham_2021	seq.20570.18	VSTM1	rs2668838	19	54636203	C	T	0	-0.128643	0.0252903	1.82218e-07	25.874	0.158403	0.00322572	0.00231237	0.163	0.174
Risk factor	Lipids	non-HDL cholesterol	nonHDL_Graham_2021	seq.20570.18	VSTM1	rs28513	19	54699386	A	C	0	0.140552	0.0185909	2.01135e-14	57.1575	0.468679	-0.00242406	0.00234702	0.302	0.468
Risk factor	Lipids	non-HDL cholesterol	nonHDL_Graham_2021	seq.20570.18	VSTM1	rs28665982	19	54584651	C	A	0	-0.243732	0.0374626	3.85869e-11	42.3281	0.0669001	0.00198781	0.00342243	0.561	0.0622
Risk factor	Lipids	non-HDL cholesterol	nonHDL_Graham_2021	seq.20570.18	VSTM1	rs287131	19	54539750	A	G	0	0.38091	0.0202691	4.33731e-79	353.164	0.272899	-0.00305625	0.00376678	0.417	0.221
Risk factor	Lipids	non-HDL cholesterol	nonHDL_Graham_2021	seq.20570.18	VSTM1	rs34757542	19	54653302	T	C	1	-0.294183	0.0598037	4.34618e-07	24.198	0.0250757	-0.000793931	0.00565224	0.888	0.022
Risk factor	Lipids	non-HDL cholesterol	nonHDL_Graham_2021	seq.20570.18	VSTM1	rs35432554	19	54290136	A	G	0	-0.169704	0.0324285	8.33116e-08	27.3861	0.0919758	-0.00108612	0.00313225	0.729	0.0845
Risk factor	Lipids	non-HDL cholesterol	nonHDL_Graham_2021	seq.20570.18	VSTM1	rs35661899	19	54655836	G	T	0	-0.619631	0.0745525	4.73146e-17	69.0783	0.0158024	0.00248286	0.00634949	0.696	0.0186
Risk factor	Lipids	non-HDL cholesterol	nonHDL_Graham_2021	seq.20570.18	VSTM1	rs36653	19	54668487	T	C	0	-0.238396	0.0204879	1.35294e-31	135.395	0.279618	0.00604679	0.00189735	0.00144	0.276
Risk factor	Lipids	non-HDL cholesterol	nonHDL_Graham_2021	seq.20570.18	VSTM1	rs3810232	19	54704760	C	A	0	0.109406	0.0186828	2.37111e-09	34.2924	0.433005	-0.00114405	0.00169794	0.5	0.405
Risk factor	Lipids	non-HDL cholesterol	nonHDL_Graham_2021	seq.20570.18	VSTM1	rs3848583	19	54317852	A	G	0	-0.139851	0.0271079	1.24103e-07	26.6158	0.134652	0.00330609	0.00244474	0.176	0.14
Risk factor	Lipids	non-HDL cholesterol	nonHDL_Graham_2021	seq.20570.18	VSTM1	rs3901593	19	54510941	G	A	0	-0.390545	0.0428133	3.68588e-20	83.2118	0.0493944	0.00290014	0.00430611	0.501	0.0403
Risk factor	Lipids	non-HDL cholesterol	nonHDL_Graham_2021	seq.20570.18	VSTM1	rs404035	19	54752718	A	C	0	-0.113987	0.020242	8.94736e-09	31.7106	0.302896	0.00461099	0.00186254	0.0133	0.322
Risk factor	Lipids	non-HDL cholesterol	nonHDL_Graham_2021	seq.20570.18	VSTM1	rs419304	19	54775349	G	C	0	0.168386	0.0249107	6.91937e-12	45.692	0.170609	0.000755376	0.00219435	0.731	0.167
Risk factor	Lipids	non-HDL cholesterol	nonHDL_Graham_2021	seq.20570.18	VSTM1	rs424612	19	54521577	C	T	0	-0.172742	0.0195687	5.35378e-19	77.9241	0.342165	0.0011779	0.00180645	0.514	0.336
Risk factor	Lipids	non-HDL cholesterol	nonHDL_Graham_2021	seq.20570.18	VSTM1	rs429539	19	54752624	T	C	0	0.101017	0.0210264	7.76494e-07	23.0812	0.274697	-0.00123434	0.00201474	0.54	0.28
Risk factor	Lipids	non-HDL cholesterol	nonHDL_Graham_2021	seq.20570.18	VSTM1	rs437236	19	54786341	G	C	0	0.425109	0.0767792	1.54048e-08	30.6559	0.0149508	0.0102202	0.00620799	0.0997	0.0198
Risk factor	Lipids	non-HDL cholesterol	nonHDL_Graham_2021	seq.20570.18	VSTM1	rs444939	19	54535089	T	C	0	0.209404	0.0214489	8.12013e-23	95.3147	0.246499	-0.00521905	0.00212492	0.014	0.247
Risk factor	Lipids	non-HDL cholesterol	nonHDL_Graham_2021	seq.20570.18	VSTM1	rs4806695	19	54547293	T	C	0	0.168448	0.0197835	8.36046e-18	72.4979	0.33592	-0.0016794	0.0018353	0.36	0.354
Risk factor	Lipids	non-HDL cholesterol	nonHDL_Graham_2021	seq.20570.18	VSTM1	rs4806719	19	54661559	A	G	0	0.135293	0.0203999	1.65537e-11	43.984	0.30299	-0.00316355	0.00181437	0.0812	0.315
Risk factor	Lipids	non-HDL cholesterol	nonHDL_Graham_2021	seq.20570.18	VSTM1	rs4806771	19	55023437	A	C	0	-0.181536	0.0348629	9.58867e-08	27.1143	0.0774035	-0.000676849	0.00359559	0.851	0.0732
Risk factor	Lipids	non-HDL cholesterol	nonHDL_Graham_2021	seq.20570.18	VSTM1	rs531476018	19	54539676	A	G	0	-0.705555	0.0845886	3.6827e-17	69.5726	0.0119228	0.0119111	0.0111918	0.287	0.00675
Risk factor	Lipids	non-HDL cholesterol	nonHDL_Graham_2021	seq.20570.18	VSTM1	rs548777880	19	54985801	T	C	0	-0.381213	0.0849031	3.56154e-06	20.1599	0.0116389	-0.00834773	0.0120569	0.489	0.00548
Risk factor	Lipids	non-HDL cholesterol	nonHDL_Graham_2021	seq.20570.18	VSTM1	rs551814857	19	54539760	T	C	0	-0.727629	0.0625852	1.51624e-31	135.169	0.0221423	-0.00346477	0.0104891	0.741	0.00977
Risk factor	Lipids	non-HDL cholesterol	nonHDL_Graham_2021	seq.20570.18	VSTM1	rs558046425	19	54828551	C	T	0	-0.565146	0.0898512	1.58939e-10	39.5616	0.0109765	-0.00115605	0.0158216	0.942	0.00682
Risk factor	Lipids	non-HDL cholesterol	nonHDL_Graham_2021	seq.20570.18	VSTM1	rs559772495	19	54800617	C	A	0	-0.313274	0.0686413	2.51026e-06	20.8294	0.0183573	0.0118655	0.00686606	0.084	0.0163
Risk factor	Lipids	non-HDL cholesterol	nonHDL_Graham_2021	seq.20570.18	VSTM1	rs56079424	19	54650742	T	G	0	-0.12821	0.0280239	2.38083e-06	20.9308	0.126893	0.00398088	0.00260774	0.127	0.119
Risk factor	Lipids	non-HDL cholesterol	nonHDL_Graham_2021	seq.20570.18	VSTM1	rs569884727	19	54562279	T	C	0	0.55113	0.0815681	7.05921e-12	45.6528	0.0131529	0.00907649	0.012906	0.482	0.0058
Risk factor	Lipids	non-HDL cholesterol	nonHDL_Graham_2021	seq.20570.18	VSTM1	rs60905186	19	54458322	T	C	0	0.237086	0.0268465	5.17933e-19	77.9896	0.139667	-0.00369562	0.00246762	0.134	0.167
Risk factor	Lipids	non-HDL cholesterol	nonHDL_Graham_2021	seq.20570.18	VSTM1	rs612529	19	54567253	G	A	0	-0.701722	0.0199529	2.98645e-271	1236.85	0.231737	0.00130909	0.00205061	0.523	0.204
Risk factor	Lipids	non-HDL cholesterol	nonHDL_Graham_2021	seq.20570.18	VSTM1	rs62132542	19	54678874	A	G	0	0.378559	0.0551713	3.40657e-12	47.0805	0.029807	-0.0029875	0.00595475	0.616	0.0279
Risk factor	Lipids	non-HDL cholesterol	nonHDL_Graham_2021	seq.20570.18	VSTM1	rs62143164	19	54303537	T	C	0	-0.124798	0.0269144	1.76881e-06	21.5004	0.142222	-7.33387e-05	0.00252331	0.977	0.132
Risk factor	Lipids	non-HDL cholesterol	nonHDL_Graham_2021	seq.20570.18	VSTM1	rs62143394	19	54615575	A	G	0	0.45164	0.0774347	2.7297e-09	34.0184	0.0146669	0.00405536	0.00774942	0.601	0.012
Risk factor	Lipids	non-HDL cholesterol	nonHDL_Graham_2021	seq.20570.18	VSTM1	rs62147270	19	54560684	A	G	0	0.125326	0.0202931	3.29159e-10	38.1404	0.311412	0.000984528	0.00195537	0.615	0.317
Risk factor	Lipids	non-HDL cholesterol	nonHDL_Graham_2021	seq.20570.18	VSTM1	rs635711	19	54748760	T	G	0	-0.0866306	0.0186738	1.74921e-06	21.5217	0.478236	6.73906e-05	0.00179847	0.97	0.446
Risk factor	Lipids	non-HDL cholesterol	nonHDL_Graham_2021	seq.20570.18	VSTM1	rs661676	19	54603173	G	A	0	0.29975	0.0315581	1.06617e-21	90.2187	0.0933005	0.00319413	0.0027539	0.246	0.101
Risk factor	Lipids	non-HDL cholesterol	nonHDL_Graham_2021	seq.20570.18	VSTM1	rs684459	19	54533804	T	C	0	-0.165443	0.0197726	2.94802e-17	70.0115	0.329864	0.002905	0.00185309	0.117	0.311
Risk factor	Lipids	non-HDL cholesterol	nonHDL_Graham_2021	seq.20570.18	VSTM1	rs686229	19	54679770	T	C	0	0.157211	0.0211004	4.64523e-14	55.5117	0.269493	-0.0013656	0.00205975	0.507	0.245
Risk factor	Lipids	non-HDL cholesterol	nonHDL_Graham_2021	seq.20570.18	VSTM1	rs71365421	19	54540667	A	G	0	0.235414	0.0242053	1.1712e-22	94.5897	0.182154	0.000450434	0.00248484	0.856	0.19
Risk factor	Lipids	non-HDL cholesterol	nonHDL_Graham_2021	seq.20570.18	VSTM1	rs7247728	19	54527245	C	A	0	0.184002	0.0211163	1.47002e-18	75.9293	0.261544	-0.00554396	0.00193896	0.00425	0.246
Risk factor	Lipids	non-HDL cholesterol	nonHDL_Graham_2021	seq.20570.18	VSTM1	rs7250578	19	54430829	T	C	0	-0.117347	0.0249474	1.27696e-06	22.1255	0.168812	0.00134718	0.00237142	0.57	0.181
Risk factor	Lipids	non-HDL cholesterol	nonHDL_Graham_2021	seq.20570.18	VSTM1	rs7252419	19	54498291	A	G	0	0.311823	0.0330276	1.84117e-21	89.1379	0.0880961	0.00309547	0.00305038	0.31	0.0784
Risk factor	Lipids	non-HDL cholesterol	nonHDL_Graham_2021	seq.20570.18	VSTM1	rs7257945	19	54429450	G	A	0	-0.247344	0.0198365	5.50068e-36	155.479	0.319455	0.00172733	0.00180379	0.338	0.334
Risk factor	Lipids	non-HDL cholesterol	nonHDL_Graham_2021	seq.20570.18	VSTM1	rs7258432	19	54332041	G	A	0	-0.133948	0.0186351	3.28878e-13	51.6665	0.480602	-0.00173939	0.00169237	0.304	0.442
Risk factor	Lipids	non-HDL cholesterol	nonHDL_Graham_2021	seq.20570.18	VSTM1	rs72626275	19	54574372	T	C	0	-0.377738	0.0216656	2.24094e-68	303.976	0.227101	0.000539549	0.00205937	0.793	0.202
Risk factor	Lipids	non-HDL cholesterol	nonHDL_Graham_2021	seq.20570.18	VSTM1	rs73937655	19	54537271	T	C	0	0.293433	0.0596869	4.41191e-07	24.1691	0.025265	0.00255959	0.0062235	0.681	0.0184
Risk factor	Lipids	non-HDL cholesterol	nonHDL_Graham_2021	seq.20570.18	VSTM1	rs7409133	19	54335060	C	T	0	-0.140033	0.0205009	4.22865e-12	46.6568	0.291919	0.000822146	0.00374411	0.826	0.254
Risk factor	Lipids	non-HDL cholesterol	nonHDL_Graham_2021	seq.20570.18	VSTM1	rs74935622	19	54413533	T	C	0	-0.415752	0.0789673	7.0147e-08	27.7188	0.0139099	0.0296946	0.0111506	0.00774	0.0069
Risk factor	Lipids	non-HDL cholesterol	nonHDL_Graham_2021	seq.20570.18	VSTM1	rs75342139	19	54552782	T	A	0	-0.58746	0.0830866	7.72137e-13	49.9913	0.0126798	-0.000161938	0.00771719	0.983	0.0123
Risk factor	Lipids	non-HDL cholesterol	nonHDL_Graham_2021	seq.20570.18	VSTM1	rs75385554	19	54853830	T	C	0	-0.163599	0.03651	3.71581e-06	20.0788	0.0699281	0.00273541	0.00330121	0.407	0.0676
Risk factor	Lipids	non-HDL cholesterol	nonHDL_Graham_2021	seq.20570.18	VSTM1	rs75495513	19	54636117	T	A	0	-0.501272	0.0656345	1.10891e-14	58.3287	0.0200606	0.00525231	0.00751799	0.485	0.0189
Risk factor	Lipids	non-HDL cholesterol	nonHDL_Graham_2021	seq.20570.18	VSTM1	rs75993642	19	54853769	G	C	0	0.194489	0.0433919	3.69474e-06	20.0897	0.0492051	0.00385913	0.00409685	0.346	0.0444
Risk factor	Lipids	non-HDL cholesterol	nonHDL_Graham_2021	seq.20570.18	VSTM1	rs76413314	19	54654940	C	A	0	0.511557	0.0781037	2.88234e-11	42.8988	0.0140045	0.0071793	0.00681464	0.292	0.0148
Risk factor	Lipids	non-HDL cholesterol	nonHDL_Graham_2021	seq.20570.18	VSTM1	rs76612744	19	54166205	T	A	0	-0.18373	0.0403989	2.70924e-06	20.6834	0.055545	-0.00237729	0.00342765	0.488	0.0664
Risk factor	Lipids	non-HDL cholesterol	nonHDL_Graham_2021	seq.20570.18	VSTM1	rs77090474	19	54561561	C	T	1	-0.504134	0.0500521	3.66654e-24	101.449	0.0349167	0.00394513	0.00477159	0.408	0.0307
Risk factor	Lipids	non-HDL cholesterol	nonHDL_Graham_2021	seq.20570.18	VSTM1	rs77407663	19	54550215	T	C	0	-0.696625	0.0322668	1.1265e-103	466.108	0.0841219	-0.000284755	0.00361001	0.937	0.0724
Risk factor	Lipids	non-HDL cholesterol	nonHDL_Graham_2021	seq.20570.18	VSTM1	rs78031213	19	54497436	T	C	0	0.5459	0.0587695	7.79955e-21	86.2824	0.0257381	-0.00439806	0.00533898	0.41	0.0251
Risk factor	Lipids	non-HDL cholesterol	nonHDL_Graham_2021	seq.20570.18	VSTM1	rs78276164	19	54634143	T	A	0	-0.205211	0.0240496	7.1409e-18	72.8091	0.184235	0.000656562	0.00231436	0.777	0.166
Risk factor	Lipids	non-HDL cholesterol	nonHDL_Graham_2021	seq.20570.18	VSTM1	rs78784872	19	54646603	C	T	0	0.369343	0.0423351	1.33947e-18	76.113	0.0493944	-0.00590537	0.00400401	0.14	0.0464
Risk factor	Lipids	non-HDL cholesterol	nonHDL_Graham_2021	seq.20570.18	VSTM1	rs79129937	19	54465166	A	C	0	0.223365	0.0498426	3.70762e-06	20.083	0.0356737	0.0032806	0.00484098	0.498	0.0336
Risk factor	Lipids	non-HDL cholesterol	nonHDL_Graham_2021	seq.20570.18	VSTM1	rs79183883	19	54478279	C	T	0	-0.293954	0.0555677	6.1153e-08	27.9843	0.0287661	0.00190971	0.00487727	0.695	0.0297
Risk factor	Lipids	non-HDL cholesterol	nonHDL_Graham_2021	seq.20570.18	VSTM1	rs8101186	19	54670952	C	T	0	0.0990584	0.0211546	1.41634e-06	21.9267	0.266654	-0.00482572	0.0019829	0.0149	0.237
Risk factor	Lipids	non-HDL cholesterol	nonHDL_Graham_2021	seq.20570.18	VSTM1	rs8102894	19	54300657	G	A	0	-0.100871	0.0188287	4.22373e-08	28.7007	0.468679	0.00197067	0.00166409	0.236	0.468
Risk factor	Lipids	non-HDL cholesterol	nonHDL_Graham_2021	seq.20570.18	VSTM1	rs8113485	19	54687963	A	T	0	-0.182523	0.0217807	2.64563e-17	70.225	0.241389	0.00288503	0.00191759	0.132	0.257
Risk factor	Lipids	non-HDL cholesterol	nonHDL_Graham_2021	seq.20576.71	FZD7	rs55647232	2	202866031	G	A	0	-0.0811387	0.0181422	3.8678e-06	20.0021	0.380579	-0.00929829	0.00170452	4.9e-08	0.377
Risk factor	Lipids	non-HDL cholesterol	nonHDL_Graham_2021	seq.20921.1	GIPC2	rs1022103	1	78589598	C	T	0	-0.314359	0.0274081	9.37994e-31	131.551	0.135986	-0.000532848	0.00237035	0.822	0.136
Risk factor	Lipids	non-HDL cholesterol	nonHDL_Graham_2021	seq.20921.1	GIPC2	rs10489785	1	78907483	G	A	0	-0.138774	0.0205894	7.91551e-12	45.4285	0.312701	0.00215011	0.00186368	0.249	0.262
Risk factor	Lipids	non-HDL cholesterol	nonHDL_Graham_2021	seq.20921.1	GIPC2	rs10873951	1	78075766	C	T	0	-0.167915	0.0232549	2.58739e-13	52.1375	0.209696	0.000552713	0.00191344	0.773	0.242
Risk factor	Lipids	non-HDL cholesterol	nonHDL_Graham_2021	seq.20921.1	GIPC2	rs10873974	1	78774623	G	A	0	0.243627	0.0242669	5.1107e-24	100.791	0.185031	-0.00222705	0.00207158	0.282	0.187
Risk factor	Lipids	non-HDL cholesterol	nonHDL_Graham_2021	seq.20921.1	GIPC2	rs11162432	1	78673803	A	C	0	0.742768	0.0545017	1.35835e-42	185.732	0.0299565	-0.00754746	0.00517621	0.145	0.0253
Risk factor	Lipids	non-HDL cholesterol	nonHDL_Graham_2021	seq.20921.1	GIPC2	rs11162500	1	78952658	G	A	0	0.160513	0.0198304	2.87998e-16	65.5175	0.379134	-0.000831378	0.00170126	0.625	0.383
Risk factor	Lipids	non-HDL cholesterol	nonHDL_Graham_2021	seq.20921.1	GIPC2	rs111921550	1	78226773	T	C	0	-0.356777	0.0518135	2.87334e-12	47.4141	0.0343035	-0.00729944	0.00496924	0.142	0.0279
Risk factor	Lipids	non-HDL cholesterol	nonHDL_Graham_2021	seq.20921.1	GIPC2	rs114040979	1	78657576	C	T	0	-0.488168	0.062713	3.50891e-15	60.5931	0.0233415	-0.0077222	0.00702348	0.272	0.0218
Risk factor	Lipids	non-HDL cholesterol	nonHDL_Graham_2021	seq.20921.1	GIPC2	rs114621734	1	78019854	T	C	0	-0.233899	0.0422339	1.52814e-08	30.6715	0.0538651	0.00663968	0.00389947	0.0886	0.0461
Risk factor	Lipids	non-HDL cholesterol	nonHDL_Graham_2021	seq.20921.1	GIPC2	rs115112059	1	78871493	A	G	0	-0.201565	0.0396187	1.8129e-07	25.8839	0.0609526	-0.00409882	0.00418941	0.328	0.042
Risk factor	Lipids	non-HDL cholesterol	nonHDL_Graham_2021	seq.20921.1	GIPC2	rs115797237	1	78571961	T	C	0	0.662468	0.0817233	2.61069e-16	65.711	0.013419	-0.00372661	0.00762635	0.625	0.0145
Risk factor	Lipids	non-HDL cholesterol	nonHDL_Graham_2021	seq.20921.1	GIPC2	rs116101331	1	78353232	C	A	0	-0.351672	0.0689424	1.68973e-07	26.0197	0.019467	-0.00525877	0.00595158	0.377	0.0193
Risk factor	Lipids	non-HDL cholesterol	nonHDL_Graham_2021	seq.20921.1	GIPC2	rs116712644	1	78588682	A	G	0	-0.236486	0.0530882	4.20274e-06	19.8433	0.0335475	0.0100698	0.00452866	0.0262	0.0334
Risk factor	Lipids	non-HDL cholesterol	nonHDL_Graham_2021	seq.20921.1	GIPC2	rs12045981	1	78844850	A	T	0	0.491417	0.0293282	2.56893e-63	280.756	0.109998	-0.00124502	0.0028347	0.661	0.091
Risk factor	Lipids	non-HDL cholesterol	nonHDL_Graham_2021	seq.20921.1	GIPC2	rs12085547	1	78295506	A	G	0	-0.11733	0.0208089	8.57924e-09	31.7921	0.297203	0.00256785	0.00196394	0.191	0.283
Risk factor	Lipids	non-HDL cholesterol	nonHDL_Graham_2021	seq.20921.1	GIPC2	rs12139745	1	78773182	T	A	0	-0.194698	0.0198901	6.2959e-23	95.8184	0.343035	0.00265746	0.00175172	0.129	0.341
Risk factor	Lipids	non-HDL cholesterol	nonHDL_Graham_2021	seq.20921.1	GIPC2	rs12759796	1	78027885	C	T	0	-0.24213	0.0533922	2.8811e-06	20.5656	0.033075	-0.00410554	0.0060397	0.497	0.02
Risk factor	Lipids	non-HDL cholesterol	nonHDL_Graham_2021	seq.20921.1	GIPC2	rs138277199	1	78200555	C	T	0	0.668404	0.0477587	8.30994e-45	195.872	0.0397845	-0.0158359	0.00574554	0.00585	0.0227
Risk factor	Lipids	non-HDL cholesterol	nonHDL_Graham_2021	seq.20921.1	GIPC2	rs1417103	1	78799291	G	A	0	0.358824	0.0443058	2.7751e-16	65.5906	0.0477225	-0.00801142	0.00351525	0.0227	0.0583
Risk factor	Lipids	non-HDL cholesterol	nonHDL_Graham_2021	seq.20921.1	GIPC2	rs150452586	1	78058070	T	C	0	0.409388	0.0851012	7.52382e-07	23.1419	0.012474	-0.00155181	0.00619835	0.802	0.0169
Risk factor	Lipids	non-HDL cholesterol	nonHDL_Graham_2021	seq.20921.1	GIPC2	rs1575395	1	79018430	A	G	0	0.296966	0.0657974	3.19074e-06	20.3702	0.021357	0.00277013	0.00741535	0.709	0.0133
Risk factor	Lipids	non-HDL cholesterol	nonHDL_Graham_2021	seq.20921.1	GIPC2	rs1780049	1	78402839	G	A	0	0.586185	0.0532946	1.93289e-28	120.977	0.031752	-0.000588481	0.00457296	0.898	0.0335
Risk factor	Lipids	non-HDL cholesterol	nonHDL_Graham_2021	seq.20921.1	GIPC2	rs2031496	1	78527912	C	T	0	-0.26844	0.0190833	3.04002e-45	197.873	0.446513	0.00290347	0.00166086	0.0804	0.425
Risk factor	Lipids	non-HDL cholesterol	nonHDL_Graham_2021	seq.20921.1	GIPC2	rs273238	1	79082772	A	G	0	-0.0938809	0.0204187	2.13498e-06	21.1397	0.314874	-0.00190093	0.00172723	0.271	0.326
Risk factor	Lipids	non-HDL cholesterol	nonHDL_Graham_2021	seq.20921.1	GIPC2	rs34040409	1	78698386	A	G	0	-0.23653	0.0326855	2.30134e-13	52.3675	0.0930826	0.000661048	0.0028895	0.819	0.0861
Risk factor	Lipids	non-HDL cholesterol	nonHDL_Graham_2021	seq.20921.1	GIPC2	rs34443463	1	78995535	A	T	0	-0.165645	0.0205544	3.85051e-16	64.9452	0.301644	-5.03837e-05	0.00181898	0.978	0.281
Risk factor	Lipids	non-HDL cholesterol	nonHDL_Graham_2021	seq.20921.1	GIPC2	rs34475536	1	78808392	T	G	0	-0.245858	0.0387855	1.15694e-10	40.1818	0.0618031	0.00205981	0.00347072	0.553	0.0581
Risk factor	Lipids	non-HDL cholesterol	nonHDL_Graham_2021	seq.20921.1	GIPC2	rs34517439	1	78450517	A	C	0	-0.199874	0.0281787	6.5576e-13	50.3119	0.133151	0.00607587	0.00258233	0.0186	0.116
Risk factor	Lipids	non-HDL cholesterol	nonHDL_Graham_2021	seq.20921.1	GIPC2	rs34566244	1	79073542	G	A	0	0.127188	0.0280524	2.89462e-06	20.5566	0.129276	-0.00163499	0.00252328	0.517	0.125
Risk factor	Lipids	non-HDL cholesterol	nonHDL_Graham_2021	seq.20921.1	GIPC2	rs4542172	1	78731867	T	C	0	0.281186	0.0210671	6.15239e-41	178.147	0.262332	-0.00289974	0.00203028	0.153	0.256
Risk factor	Lipids	non-HDL cholesterol	nonHDL_Graham_2021	seq.20921.1	GIPC2	rs530042	1	78612009	G	A	0	-0.247394	0.0245111	2.96213e-24	101.872	0.182007	0.00503871	0.00215914	0.0196	0.173
Risk factor	Lipids	non-HDL cholesterol	nonHDL_Graham_2021	seq.20921.1	GIPC2	rs61777324	1	78602009	C	T	0	0.772035	0.0838442	1.66173e-20	84.7867	0.0129465	-0.00940236	0.00532904	0.0777	0.0232
Risk factor	Lipids	non-HDL cholesterol	nonHDL_Graham_2021	seq.20921.1	GIPC2	rs72672190	1	78865431	A	T	0	0.446957	0.0800265	1.16775e-08	31.1935	0.014364	-0.0200918	0.0064347	0.00179	0.0169
Risk factor	Lipids	non-HDL cholesterol	nonHDL_Graham_2021	seq.20921.1	GIPC2	rs72687149	1	78604013	G	T	0	0.720816	0.0484476	2.28105e-50	221.363	0.0378945	-0.00897408	0.00455817	0.049	0.0341
Risk factor	Lipids	non-HDL cholesterol	nonHDL_Graham_2021	seq.20921.1	GIPC2	rs7540887	1	78572611	T	C	0	0.846194	0.0210877	0	1610.21	0.196466	-0.00842339	0.00199846	2.5e-05	0.21
Risk factor	Lipids	non-HDL cholesterol	nonHDL_Graham_2021	seq.20921.1	GIPC2	rs75672213	1	78719525	C	T	0	-0.225275	0.0445266	2.1036e-07	25.5969	0.0479115	-0.00180048	0.0040004	0.653	0.0442
Risk factor	Lipids	non-HDL cholesterol	nonHDL_Graham_2021	seq.20921.1	GIPC2	rs76352156	1	78338475	C	T	0	0.477788	0.0556775	4.68839e-18	73.6395	0.029106	-0.0122504	0.00415212	0.00317	0.0411
Risk factor	Lipids	non-HDL cholesterol	nonHDL_Graham_2021	seq.20921.1	GIPC2	rs78977867	1	78369300	G	T	0	0.705354	0.0922321	1.02384e-14	58.4858	0.0106785	-0.00717302	0.00623008	0.25	0.0176
Risk factor	Lipids	non-HDL cholesterol	nonHDL_Graham_2021	seq.20934.13	RAB24	rs2731674	5	176839890	T	G	0	0.124722	0.0219289	6.44325e-09	32.3484	0.248724	-0.00839484	0.00190556	1.06e-05	0.251
Risk factor	Lipids	non-HDL cholesterol	nonHDL_Graham_2021	seq.20934.13	RAB24	rs55793647	5	176680269	A	C	0	-0.091717	0.020489	3.79557e-06	20.0382	0.313551	0.00311429	0.00172752	0.0714	0.341
Risk factor	Lipids	non-HDL cholesterol	nonHDL_Graham_2021	seq.20934.13	RAB24	rs6879874	5	176730775	A	T	0	0.106952	0.021241	2.38715e-07	25.3529	0.286997	-0.00642906	0.00183925	0.000473	0.276
Risk factor	Lipids	non-HDL cholesterol	nonHDL_Graham_2021	seq.21289.36	SPAG7	rs72838327	17	4904376	A	T	0	0.221866	0.0327687	6.40944e-12	45.8419	0.0726374	-0.0136687	0.00306963	8.47e-06	0.075
Risk factor	Lipids	non-HDL cholesterol	nonHDL_Graham_2021	seq.21429.50	THOP1	rs11667297	19	2723383	A	G	0	0.0945351	0.0203236	1.6477e-06	21.6364	0.305845	0.0074932	0.00276665	0.00676	0.287
Risk factor	Lipids	non-HDL cholesterol	nonHDL_Graham_2021	seq.21429.50	THOP1	rs12973643	19	2760716	T	C	0	-0.123307	0.0205953	1.0678e-09	35.8459	0.287214	-0.00698464	0.00189904	0.000235	0.297
Risk factor	Lipids	non-HDL cholesterol	nonHDL_Graham_2021	seq.21429.50	THOP1	rs1640268	19	2791469	C	T	0	0.29989	0.0194337	5.02992e-54	238.129	0.336486	0.0146398	0.0017805	2e-16	0.308
Risk factor	Lipids	non-HDL cholesterol	nonHDL_Graham_2021	seq.21429.50	THOP1	rs28435794	19	2715556	C	G	0	0.110472	0.0218598	2.16711e-07	25.5395	0.254965	0.00306952	0.00192625	0.111	0.25
Risk factor	Lipids	non-HDL cholesterol	nonHDL_Graham_2021	seq.21429.50	THOP1	rs568827	19	3001647	C	A	0	0.269291	0.0522123	1.25057e-07	26.601	0.0328163	0.0065396	0.00516967	0.206	0.0265
Risk factor	Lipids	non-HDL cholesterol	nonHDL_Graham_2021	seq.21429.50	THOP1	rs62121114	19	2724807	A	G	0	0.418195	0.0876755	9.22024e-07	22.751	0.0115377	0.00687141	0.00602745	0.254	0.0181
Risk factor	Lipids	non-HDL cholesterol	nonHDL_Graham_2021	seq.21429.50	THOP1	rs62121115	19	2726654	T	C	0	0.17849	0.0270936	2.23041e-11	43.4005	0.138264	0.00855599	0.00246115	0.000508	0.132
Risk factor	Lipids	non-HDL cholesterol	nonHDL_Graham_2021	seq.21429.50	THOP1	rs7257863	19	2746519	T	G	0	0.20237	0.029084	1.7242e-12	48.4155	0.118971	0.00929095	0.00265598	0.000469	0.111
Risk factor	Lipids	non-HDL cholesterol	nonHDL_Graham_2021	seq.21437.77	MGMT	rs1008982	10	131445731	C	T	0	-0.576481	0.0187571	9.99899e-208	944.58	0.34084	-0.00364281	0.0016896	0.0311	0.369
Risk factor	Lipids	non-HDL cholesterol	nonHDL_Graham_2021	seq.21437.77	MGMT	rs1028830	10	131651838	C	T	0	-0.0949411	0.0202814	1.42607e-06	21.9135	0.345098	-0.000169998	0.00187626	0.928	0.351
Risk factor	Lipids	non-HDL cholesterol	nonHDL_Graham_2021	seq.21437.77	MGMT	rs10764867	10	130985713	C	T	0	0.102825	0.0211145	5.58341e-07	23.7157	0.297123	0.00116478	0.00185902	0.531	0.261
Risk factor	Lipids	non-HDL cholesterol	nonHDL_Graham_2021	seq.21437.77	MGMT	rs10829617	10	131484302	T	A	0	0.220981	0.0204897	2.02666e-27	116.316	0.307627	0.00248449	0.00178343	0.164	0.294
Risk factor	Lipids	non-HDL cholesterol	nonHDL_Graham_2021	seq.21437.77	MGMT	rs10829721	10	132058449	G	A	0	-0.086945	0.0192668	3.2006e-06	20.3643	0.48117	-0.00184727	0.00163989	0.26	0.477
Risk factor	Lipids	non-HDL cholesterol	nonHDL_Graham_2021	seq.21437.77	MGMT	rs11016733	10	131077861	T	C	0	0.135033	0.0290383	1.65832e-06	21.6241	0.123959	0.000772766	0.00279231	0.782	0.114
Risk factor	Lipids	non-HDL cholesterol	nonHDL_Graham_2021	seq.21437.77	MGMT	rs11016778	10	131195759	T	G	0	0.130607	0.0237704	1.95884e-08	30.1898	0.208649	0.00205256	0.00197924	0.3	0.231
Risk factor	Lipids	non-HDL cholesterol	nonHDL_Graham_2021	seq.21437.77	MGMT	rs11016828	10	131316712	T	C	0	0.265376	0.0467136	6.69879e-09	32.2728	0.0444739	0.00236494	0.00487928	0.628	0.0328
Risk factor	Lipids	non-HDL cholesterol	nonHDL_Graham_2021	seq.21437.77	MGMT	rs112095242	10	131489753	A	C	0	0.320255	0.0492357	3.89688e-11	42.3089	0.0390802	0.0089421	0.0038849	0.0213	0.0462
Risk factor	Lipids	non-HDL cholesterol	nonHDL_Graham_2021	seq.21437.77	MGMT	rs112252030	10	131331065	T	G	0	0.353081	0.0568587	2.65265e-10	38.5616	0.0293338	0.00176952	0.00444336	0.69	0.0336
Risk factor	Lipids	non-HDL cholesterol	nonHDL_Graham_2021	seq.21437.77	MGMT	rs112759020	10	131336878	T	C	0	0.472394	0.0910202	1.05152e-07	26.936	0.0114497	-0.00281023	0.0151677	0.853	0.00361
Risk factor	Lipids	non-HDL cholesterol	nonHDL_Graham_2021	seq.21437.77	MGMT	rs112765273	10	131184317	A	G	0	-0.301815	0.0608289	3.49387e-07	24.6185	0.0259273	-0.00899839	0.00577891	0.119	0.0235
Risk factor	Lipids	non-HDL cholesterol	nonHDL_Graham_2021	seq.21437.77	MGMT	rs11498440	10	131629278	G	T	0	-0.114455	0.019864	4.15785e-09	33.1999	0.379826	-0.00127864	0.00179754	0.477	0.366
Risk factor	Lipids	non-HDL cholesterol	nonHDL_Graham_2021	seq.21437.77	MGMT	rs11593770	10	131737756	C	T	0	0.300139	0.0508763	1.82427e-09	34.8028	0.0382286	0.00652529	0.00483992	0.178	0.0323
Risk factor	Lipids	non-HDL cholesterol	nonHDL_Graham_2021	seq.21437.77	MGMT	rs11594988	10	131536527	A	G	0	-0.171096	0.0346338	3.90322e-07	24.405	0.083838	0.00274249	0.00339124	0.419	0.0695
Risk factor	Lipids	non-HDL cholesterol	nonHDL_Graham_2021	seq.21437.77	MGMT	rs116994448	10	131478101	C	A	0	-0.872734	0.0769109	3.82274e-30	128.762	0.0156132	-0.00267035	0.00705115	0.705	0.0149
Risk factor	Lipids	non-HDL cholesterol	nonHDL_Graham_2021	seq.21437.77	MGMT	rs117026218	10	131268927	T	C	0	0.409248	0.0469444	1.41934e-18	75.9986	0.0439061	0.00503134	0.00379007	0.184	0.0515
Risk factor	Lipids	non-HDL cholesterol	nonHDL_Graham_2021	seq.21437.77	MGMT	rs117153462	10	131505248	T	C	0	0.445556	0.060235	6.96678e-14	54.715	0.0254542	0.00568267	0.00607158	0.349	0.0206
Risk factor	Lipids	non-HDL cholesterol	nonHDL_Graham_2021	seq.21437.77	MGMT	rs117469350	10	131197229	T	G	0	-0.473308	0.0820816	4.05128e-09	33.2503	0.0140992	-0.00148953	0.0072244	0.837	0.013
Risk factor	Lipids	non-HDL cholesterol	nonHDL_Graham_2021	seq.21437.77	MGMT	rs117496892	10	131416658	T	C	0	-0.436291	0.0556319	2.20901e-15	61.5042	0.0309425	-0.00371015	0.00495042	0.454	0.0289
Risk factor	Lipids	non-HDL cholesterol	nonHDL_Graham_2021	seq.21437.77	MGMT	rs117698648	10	131328940	T	C	0	-0.513648	0.0643646	7.29965e-16	63.685	0.0228047	0.00549909	0.00561222	0.327	0.0215
Risk factor	Lipids	non-HDL cholesterol	nonHDL_Graham_2021	seq.21437.77	MGMT	rs12256016	10	131476007	G	A	0	-0.207303	0.0211362	5.20255e-23	96.1961	0.286525	0.000369067	0.00187043	0.844	0.257
Risk factor	Lipids	non-HDL cholesterol	nonHDL_Graham_2021	seq.21437.77	MGMT	rs12355286	10	131315905	C	G	0	0.244435	0.0223846	4.63579e-28	119.242	0.23486	0.00256262	0.00213286	0.23	0.234
Risk factor	Lipids	non-HDL cholesterol	nonHDL_Graham_2021	seq.21437.77	MGMT	rs12780416	10	131456105	C	T	0	-0.415779	0.0535424	4.06889e-15	60.3017	0.032835	-0.00440884	0.0044119	0.318	0.0376
Risk factor	Lipids	non-HDL cholesterol	nonHDL_Graham_2021	seq.21437.77	MGMT	rs12783998	10	131501718	T	C	0	-0.284183	0.0560862	2.02176e-07	25.6734	0.0301855	-0.000392396	0.00384935	0.919	0.0455
Risk factor	Lipids	non-HDL cholesterol	nonHDL_Graham_2021	seq.21437.77	MGMT	rs138350418	10	131628361	A	G	0	-0.352074	0.0625868	9.25546e-09	31.6448	0.0247918	-0.00756756	0.0067376	0.261	0.0159
Risk factor	Lipids	non-HDL cholesterol	nonHDL_Graham_2021	seq.21437.77	MGMT	rs141720589	10	131122960	A	G	0	-0.423897	0.0904362	1.38451e-06	21.9703	0.010598	0.00915318	0.0111792	0.413	0.00622
Risk factor	Lipids	non-HDL cholesterol	nonHDL_Graham_2021	seq.21437.77	MGMT	rs144316683	10	131663496	C	T	0	-0.380325	0.0849089	3.74595e-06	20.0633	0.0130583	0.000984598	0.00993847	0.921	0.00834
Risk factor	Lipids	non-HDL cholesterol	nonHDL_Graham_2021	seq.21437.77	MGMT	rs147194458	10	131229852	G	A	0	-0.274475	0.042357	4.58495e-11	41.9909	0.0539364	0.00181926	0.00416872	0.663	0.0455
Risk factor	Lipids	non-HDL cholesterol	nonHDL_Graham_2021	seq.21437.77	MGMT	rs147454321	10	131605595	T	C	0	-0.432649	0.0798899	3.05476e-08	29.3284	0.0147615	-0.0188646	0.00925814	0.0416	0.00954
Risk factor	Lipids	non-HDL cholesterol	nonHDL_Graham_2021	seq.21437.77	MGMT	rs149847535	10	131069418	T	C	0	0.292114	0.0623873	1.4186e-06	21.9236	0.0244133	-0.00441367	0.00507835	0.385	0.0288
Risk factor	Lipids	non-HDL cholesterol	nonHDL_Graham_2021	seq.21437.77	MGMT	rs149974727	10	131537276	G	A	0	-0.570249	0.0763917	4.17121e-14	55.7233	0.0162755	0.00303044	0.00668029	0.65	0.0159
Risk factor	Lipids	non-HDL cholesterol	nonHDL_Graham_2021	seq.21437.77	MGMT	rs150387454	10	131345605	T	A	0	0.292763	0.0522162	1.03083e-08	31.4356	0.0349167	-0.00153319	0.00476068	0.747	0.0316
Risk factor	Lipids	non-HDL cholesterol	nonHDL_Graham_2021	seq.21437.77	MGMT	rs1537257	10	131466410	C	T	0	-0.231618	0.018927	9.80624e-35	149.755	0.490254	-0.00243459	0.00173906	0.162	0.503
Risk factor	Lipids	non-HDL cholesterol	nonHDL_Graham_2021	seq.21437.77	MGMT	rs16906252	10	131265545	T	C	0	-0.660287	0.0354728	1.23959e-77	346.477	0.0750379	-0.00116973	0.00360867	0.746	0.0598
Risk factor	Lipids	non-HDL cholesterol	nonHDL_Graham_2021	seq.21437.77	MGMT	rs1711650	10	131268947	A	G	0	-0.402445	0.0192733	3.98867e-97	436.014	0.379258	-0.00281332	0.0017285	0.104	0.37
Risk factor	Lipids	non-HDL cholesterol	nonHDL_Graham_2021	seq.21437.77	MGMT	rs1762448	10	131244063	T	A	0	0.286059	0.0346964	8.28356e-17	67.9739	0.0839326	0.000195076	0.00331521	0.953	0.0691
Risk factor	Lipids	non-HDL cholesterol	nonHDL_Graham_2021	seq.21437.77	MGMT	rs1803965	10	131506192	T	C	1	-0.764838	0.0290465	4.18018e-153	693.348	0.108062	-0.00169399	0.00265267	0.523	0.105
Risk factor	Lipids	non-HDL cholesterol	nonHDL_Graham_2021	seq.21437.77	MGMT	rs188159643	10	130835728	A	T	0	0.582004	0.0941234	3.13649e-10	38.2346	0.0104088	0.0136976	0.0134223	0.307	0.00456
Risk factor	Lipids	non-HDL cholesterol	nonHDL_Graham_2021	seq.21437.77	MGMT	rs2026975	10	131501938	T	C	0	0.14959	0.0216351	2.3521e-12	47.8065	0.26268	-0.00170724	0.00191048	0.372	0.258
Risk factor	Lipids	non-HDL cholesterol	nonHDL_Graham_2021	seq.21437.77	MGMT	rs2094290	10	131585151	A	C	0	-0.201399	0.0228259	5.55842e-19	77.85	0.236374	-0.00263974	0.0018507	0.154	0.263
Risk factor	Lipids	non-HDL cholesterol	nonHDL_Graham_2021	seq.21437.77	MGMT	rs2387993	10	130799858	G	A	0	-0.103095	0.0212929	6.43488e-07	23.4426	0.298921	0.00265317	0.00183285	0.148	0.298
Risk factor	Lipids	non-HDL cholesterol	nonHDL_Graham_2021	seq.21437.77	MGMT	rs2676449	10	131149247	A	C	0	-0.109446	0.01997	2.12038e-08	30.0361	0.375662	0.00147843	0.00183765	0.421	0.377
Risk factor	Lipids	non-HDL cholesterol	nonHDL_Graham_2021	seq.21437.77	MGMT	rs28548190	10	131239201	T	C	0	-0.304214	0.0550935	1.67794e-08	30.49	0.0316048	-0.0119702	0.00481766	0.013	0.0319
Risk factor	Lipids	non-HDL cholesterol	nonHDL_Graham_2021	seq.21437.77	MGMT	rs34334099	10	131605401	A	C	0	-0.19963	0.029506	6.63136e-12	45.7753	0.119039	-0.00249085	0.00280551	0.375	0.103
Risk factor	Lipids	non-HDL cholesterol	nonHDL_Graham_2021	seq.21437.77	MGMT	rs34754707	10	130777648	A	G	0	0.150076	0.031004	6.47445e-07	23.4308	0.108062	8.62891e-05	0.00265487	0.974	0.107
Risk factor	Lipids	non-HDL cholesterol	nonHDL_Graham_2021	seq.21437.77	MGMT	rs372574544	10	131580786	G	A	0	0.508443	0.094772	4.04954e-08	28.7822	0.0103142	0.00356608	0.0111092	0.748	0.00722
Risk factor	Lipids	non-HDL cholesterol	nonHDL_Graham_2021	seq.21437.77	MGMT	rs4750765	10	131496551	G	A	0	-0.251748	0.0197956	2.36761e-37	161.732	0.340935	0.00188628	0.00172064	0.273	0.339
Risk factor	Lipids	non-HDL cholesterol	nonHDL_Graham_2021	seq.21437.77	MGMT	rs4750766	10	131511072	T	C	0	0.208194	0.0198022	3.73598e-26	110.537	0.358062	0.000265306	0.00170563	0.876	0.343
Risk factor	Lipids	non-HDL cholesterol	nonHDL_Graham_2021	seq.21437.77	MGMT	rs496338	10	131412605	A	T	0	0.199743	0.0270265	7.30646e-14	54.6215	0.146764	0.00147859	0.00246157	0.548	0.129
Risk factor	Lipids	non-HDL cholesterol	nonHDL_Graham_2021	seq.21437.77	MGMT	rs533192925	10	131374648	T	C	0	-0.476232	0.0883559	3.52428e-08	29.0513	0.0117335	0.0024312	0.0139927	0.862	0.00542
Risk factor	Lipids	non-HDL cholesterol	nonHDL_Graham_2021	seq.21437.77	MGMT	rs56077987	10	131697891	G	C	0	-0.102805	0.0201629	1.70978e-07	25.997	0.346518	-0.000104435	0.0019212	0.957	0.361
Risk factor	Lipids	non-HDL cholesterol	nonHDL_Graham_2021	seq.21437.77	MGMT	rs562095559	10	130847305	G	A	0	-0.542196	0.0818521	1.74692e-11	43.8786	0.0139099	-0.0187944	0.0175244	0.284	0.00342
Risk factor	Lipids	non-HDL cholesterol	nonHDL_Graham_2021	seq.21437.77	MGMT	rs56243444	10	131599857	A	G	0	0.33712	0.0520954	4.86123e-11	41.8765	0.0364307	0.00483163	0.00382277	0.206	0.0497
Risk factor	Lipids	non-HDL cholesterol	nonHDL_Graham_2021	seq.21437.77	MGMT	rs579888	10	131045400	C	A	0	0.146758	0.0308854	1.00859e-06	22.5786	0.109671	-0.00538746	0.00270915	0.0467	0.106
Risk factor	Lipids	non-HDL cholesterol	nonHDL_Graham_2021	seq.21437.77	MGMT	rs58138314	10	131851008	A	G	0	0.1003	0.0223425	3.57452e-06	20.1529	0.247445	0.00286104	0.00198803	0.15	0.245
Risk factor	Lipids	non-HDL cholesterol	nonHDL_Graham_2021	seq.21437.77	MGMT	rs61584359	10	131197948	C	G	0	-0.156048	0.0280777	1.36661e-08	30.8883	0.1338	0.000334883	0.00258694	0.897	0.113
Risk factor	Lipids	non-HDL cholesterol	nonHDL_Graham_2021	seq.21437.77	MGMT	rs625732	10	131915104	T	C	0	0.09479	0.019527	6.04051e-07	23.5643	0.496215	0.00220062	0.00166325	0.186	0.496
Risk factor	Lipids	non-HDL cholesterol	nonHDL_Graham_2021	seq.21437.77	MGMT	rs6482731	10	131132672	G	A	0	0.129966	0.0195247	1.40221e-11	44.3089	0.412188	0.00240645	0.00166636	0.149	0.391
Risk factor	Lipids	non-HDL cholesterol	nonHDL_Graham_2021	seq.21437.77	MGMT	rs6482762	10	131675694	G	A	0	-0.192373	0.0239876	5.30083e-16	64.3154	0.19559	0.00157441	0.00203639	0.439	0.205
Risk factor	Lipids	non-HDL cholesterol	nonHDL_Graham_2021	seq.21437.77	MGMT	rs7068306	10	131470037	G	C	0	0.104969	0.0210998	3.26438e-07	24.7494	0.287472	0.00275692	0.00173999	0.113	0.335
Risk factor	Lipids	non-HDL cholesterol	nonHDL_Graham_2021	seq.21437.77	MGMT	rs7074906	10	130987339	A	C	0	-0.209079	0.0439997	1.00793e-06	22.5799	0.0513815	0.00495588	0.00383625	0.196	0.0493
Risk factor	Lipids	non-HDL cholesterol	nonHDL_Graham_2021	seq.21437.77	MGMT	rs7090061	10	131498025	T	G	0	-0.17654	0.0359792	4.63051e-07	24.0759	0.078539	-0.00132932	0.00352072	0.706	0.0613
Risk factor	Lipids	non-HDL cholesterol	nonHDL_Graham_2021	seq.21437.77	MGMT	rs7094495	10	131568746	C	G	0	0.211821	0.019546	1.14879e-27	117.442	0.392033	0.00112256	0.00167825	0.504	0.402
Risk factor	Lipids	non-HDL cholesterol	nonHDL_Graham_2021	seq.21437.77	MGMT	rs7100028	10	131648687	G	A	0	-0.214487	0.0321071	1.19178e-11	44.6272	0.0985995	-0.00320475	0.00302147	0.289	0.0924
Risk factor	Lipids	non-HDL cholesterol	nonHDL_Graham_2021	seq.21437.77	MGMT	rs72837142	10	131632249	G	A	0	-0.235383	0.04267	1.73048e-08	30.4302	0.0526117	-0.00250346	0.00411546	0.543	0.0437
Risk factor	Lipids	non-HDL cholesterol	nonHDL_Graham_2021	seq.21437.77	MGMT	rs72838534	10	131449125	A	G	0	0.479829	0.0912112	7.17787e-08	27.6743	0.011355	-0.00117593	0.00797327	0.883	0.0107
Risk factor	Lipids	non-HDL cholesterol	nonHDL_Graham_2021	seq.21437.77	MGMT	rs72838593	10	131462598	A	T	0	-0.500807	0.0323808	2.93479e-54	239.202	0.091408	-0.00349304	0.00293111	0.233	0.0882
Risk factor	Lipids	non-HDL cholesterol	nonHDL_Graham_2021	seq.21437.77	MGMT	rs73376850	10	131210886	T	C	0	0.388026	0.0760879	1.7009e-07	26.007	0.0168433	0.0343217	0.0136951	0.0122	0.00445
Risk factor	Lipids	non-HDL cholesterol	nonHDL_Graham_2021	seq.21437.77	MGMT	rs74160252	10	131444479	T	C	0	-0.643251	0.0446293	2.13721e-47	207.74	0.0492051	-0.00759823	0.00379533	0.0453	0.0476
Risk factor	Lipids	non-HDL cholesterol	nonHDL_Graham_2021	seq.21437.77	MGMT	rs74844288	10	131514985	A	G	0	-0.349014	0.0727862	8.13142e-07	22.9926	0.0180734	0.0101445	0.00651759	0.12	0.0162
Risk factor	Lipids	non-HDL cholesterol	nonHDL_Graham_2021	seq.21437.77	MGMT	rs75502271	10	131589024	A	G	0	0.234466	0.0284334	8.17916e-17	67.9989	0.131718	0.0110931	0.00267269	3.32e-05	0.115
Risk factor	Lipids	non-HDL cholesterol	nonHDL_Graham_2021	seq.21437.77	MGMT	rs76444821	10	131563409	A	G	0	0.821014	0.0314605	1.98914e-150	681.036	0.0922597	0.00942658	0.00283158	0.000871	0.091
Risk factor	Lipids	non-HDL cholesterol	nonHDL_Graham_2021	seq.21437.77	MGMT	rs77129687	10	131386338	T	G	0	-0.48617	0.0705033	2.6799e-12	47.5508	0.0186412	-0.00620784	0.00601476	0.302	0.0194
Risk factor	Lipids	non-HDL cholesterol	nonHDL_Graham_2021	seq.21437.77	MGMT	rs77938752	10	131424526	A	C	0	0.193251	0.0365982	6.44716e-08	27.882	0.0752271	0.00719916	0.00381641	0.0592	0.0555
Risk factor	Lipids	non-HDL cholesterol	nonHDL_Graham_2021	seq.21437.77	MGMT	rs77978884	10	130976754	G	T	0	-0.262828	0.0562934	1.51412e-06	21.7986	0.0302801	0.00419406	0.00569759	0.462	0.0226
Risk factor	Lipids	non-HDL cholesterol	nonHDL_Graham_2021	seq.21437.77	MGMT	rs7897057	10	131571222	T	C	0	-0.22085	0.0195387	6.32549e-30	127.763	0.400927	-0.00405901	0.00166991	0.0151	0.415
Risk factor	Lipids	non-HDL cholesterol	nonHDL_Graham_2021	seq.21437.77	MGMT	rs7909468	10	130765976	A	G	0	0.134238	0.0201798	1.44472e-11	44.2504	0.335731	-0.00110282	0.00183117	0.547	0.323
Risk factor	Lipids	non-HDL cholesterol	nonHDL_Graham_2021	seq.21437.77	MGMT	rs79324395	10	131563674	C	G	0	0.481475	0.0559941	4.03213e-18	73.9372	0.0297123	-0.00715242	0.00524547	0.173	0.0251
Risk factor	Lipids	non-HDL cholesterol	nonHDL_Graham_2021	seq.21437.77	MGMT	rs79442824	10	131443892	T	C	0	0.331014	0.0577421	4.94431e-09	32.863	0.0281037	0.00196197	0.00501425	0.696	0.028
Risk factor	Lipids	non-HDL cholesterol	nonHDL_Graham_2021	seq.21437.77	MGMT	rs79612733	10	131552881	C	T	0	-0.296215	0.031565	3.1672e-21	88.0648	0.102668	-0.00595554	0.00286741	0.0378	0.0934
Risk factor	Lipids	non-HDL cholesterol	nonHDL_Graham_2021	seq.21478.20	SMAD5	rs746994	5	135483013	A	G	0	0.112384	0.0247699	2.85139e-06	20.5855	0.198144	0.00788049	0.00197451	6.58e-05	0.216
Risk factor	Lipids	non-HDL cholesterol	nonHDL_Graham_2021	seq.21651.9	TXNL4A	rs17855830	18	77440128	T	G	1	-0.0866942	0.0197456	5.65301e-06	19.277	0.444528	-0.00663941	0.00167017	7.03e-05	0.412
Risk factor	Lipids	non-HDL cholesterol	nonHDL_Graham_2021	seq.21734.36	C1GALT1|C1GALT1C1	rs10085819	7	7341482	A	C	0	0.108991	0.0186036	2.33397e-09	34.3232	0.23853	0.0061597	0.00181129	0.000672	0.279
Risk factor	Lipids	non-HDL cholesterol	nonHDL_Graham_2021	seq.21734.36	C1GALT1|C1GALT1C1	rs10246303	7	7286445	T	A	0	0.0941624	0.0161309	2.6512e-09	34.0752	0.384066	0.00593418	0.00166403	0.000362	0.417
Risk factor	Lipids	non-HDL cholesterol	nonHDL_Graham_2021	seq.21734.36	C1GALT1|C1GALT1C1	rs117477114	7	7241954	T	C	0	0.1721	0.0339746	2.03613e-07	25.6598	0.0558728	0.0102765	0.00367415	0.00516	0.0538
Risk factor	Lipids	non-HDL cholesterol	nonHDL_Graham_2021	seq.21734.36	C1GALT1|C1GALT1C1	rs11771259	7	7277215	G	C	0	0.207119	0.0261198	1.09946e-15	62.8782	0.0985151	0.00408986	0.00247634	0.0986	0.12
Risk factor	Lipids	non-HDL cholesterol	nonHDL_Graham_2021	seq.21734.36	C1GALT1|C1GALT1C1	rs1560577	7	7177718	C	G	0	0.0925162	0.01691	2.23633e-08	29.9329	0.321626	0.00561076	0.00172847	0.00117	0.394
Risk factor	Lipids	non-HDL cholesterol	nonHDL_Graham_2021	seq.21734.36	C1GALT1|C1GALT1C1	rs2108783	7	7266867	T	G	0	0.19308	0.0162269	6.00588e-33	141.581	0.392062	0.00592176	0.00164345	0.000314	0.425
Risk factor	Lipids	non-HDL cholesterol	nonHDL_Graham_2021	seq.21734.36	C1GALT1|C1GALT1C1	rs6949088	7	7299086	A	G	0	-0.106933	0.0186587	4.99203e-09	32.8444	0.24072	-0.0061911	0.00206168	0.00267	0.203
Risk factor	Lipids	non-HDL cholesterol	nonHDL_Graham_2021	seq.21734.36	C1GALT1|C1GALT1C1	rs6954795	7	7303659	C	G	0	0.0881381	0.0165174	4.74898e-08	28.4737	0.359985	0.00441915	0.00170381	0.0095	0.374
Risk factor	Lipids	non-HDL cholesterol	nonHDL_Graham_2021	seq.21768.9	MGAT5	rs1257169	2	134963862	C	A	0	-0.084019	0.0181828	1.91136e-06	21.3518	0.464211	-0.00335191	0.00164668	0.0418	0.49
Risk factor	Lipids	non-HDL cholesterol	nonHDL_Graham_2021	seq.21768.9	MGAT5	rs3748897	2	134965271	G	A	0	0.121762	0.0234843	1.08109e-07	26.8824	0.180553	0.00602979	0.00217524	0.00557	0.167
Risk factor	Lipids	non-HDL cholesterol	nonHDL_Graham_2021	seq.21768.9	MGAT5	rs62165726	2	134966562	A	C	0	0.251927	0.0505709	3.15207e-07	24.8169	0.0329483	0.00879886	0.00440898	0.046	0.0351
Risk factor	Lipids	non-HDL cholesterol	nonHDL_Graham_2021	seq.21770.18	B3GAT1	rs1031381	11	134088682	A	G	0	-0.0872858	0.0192818	2.99348e-06	20.4924	0.401852	0.00149463	0.00166462	0.369	0.388
Risk factor	Lipids	non-HDL cholesterol	nonHDL_Graham_2021	seq.21770.18	B3GAT1	rs10791357	11	134237113	A	C	0	0.164861	0.0236347	1.52523e-12	48.6559	0.200076	0.00286319	0.0020591	0.164	0.197
Risk factor	Lipids	non-HDL cholesterol	nonHDL_Graham_2021	seq.21770.18	B3GAT1	rs10791376	11	134373157	T	C	0	0.191585	0.0336972	6.52201e-09	32.3248	0.0868128	0.00346736	0.00289155	0.23	0.0898
Risk factor	Lipids	non-HDL cholesterol	nonHDL_Graham_2021	seq.21770.18	B3GAT1	rs10894763	11	133799408	T	C	0	-0.144248	0.0269782	4.47526e-08	28.5887	0.149348	0.00255175	0.00209623	0.223	0.181
Risk factor	Lipids	non-HDL cholesterol	nonHDL_Graham_2021	seq.21770.18	B3GAT1	rs10894798	11	134204105	C	G	0	-0.14765	0.0206893	4.7855e-13	50.9302	0.289628	0.000345601	0.0018546	0.852	0.305
Risk factor	Lipids	non-HDL cholesterol	nonHDL_Graham_2021	seq.21770.18	B3GAT1	rs10894809	11	134260889	T	C	0	0.194363	0.0351035	1.53975e-08	30.6568	0.0800113	0.00808004	0.00311153	0.00941	0.079
Risk factor	Lipids	non-HDL cholesterol	nonHDL_Graham_2021	seq.21770.18	B3GAT1	rs10894829	11	134340403	A	G	0	-0.138002	0.0201428	3.6621e-12	46.9387	0.331287	-0.00419365	0.00171403	0.0144	0.348
Risk factor	Lipids	non-HDL cholesterol	nonHDL_Graham_2021	seq.21770.18	B3GAT1	rs10894835	11	134392906	C	T	0	0.144776	0.0189291	1.01803e-14	58.4969	0.434064	0.00403187	0.00171002	0.0184	0.425
Risk factor	Lipids	non-HDL cholesterol	nonHDL_Graham_2021	seq.21770.18	B3GAT1	rs10894839	11	134412774	T	C	0	0.166705	0.0232532	3.77405e-13	51.3963	0.214529	0.0038934	0.00198944	0.0503	0.228
Risk factor	Lipids	non-HDL cholesterol	nonHDL_Graham_2021	seq.21770.18	B3GAT1	rs10894862	11	134611335	G	A	0	0.154137	0.0191536	4.228e-16	64.7609	0.427735	0.00380334	0.00170687	0.0259	0.427
Risk factor	Lipids	non-HDL cholesterol	nonHDL_Graham_2021	seq.21770.18	B3GAT1	rs10894867	11	134615934	T	A	0	0.158972	0.0208552	1.24255e-14	58.1049	0.296807	-0.000697527	0.00177911	0.695	0.298
Risk factor	Lipids	non-HDL cholesterol	nonHDL_Graham_2021	seq.21770.18	B3GAT1	rs10894891	11	134716905	C	G	0	0.113156	0.0208341	2.79744e-08	29.4989	0.290761	-9.70239e-05	0.00186765	0.959	0.278
Risk factor	Lipids	non-HDL cholesterol	nonHDL_Graham_2021	seq.21770.18	B3GAT1	rs11223807	11	134308161	T	G	0	-0.319657	0.0205382	6.39042e-55	242.239	0.288305	-0.00608305	0.00184925	0.001	0.294
Risk factor	Lipids	non-HDL cholesterol	nonHDL_Graham_2021	seq.21770.18	B3GAT1	rs11223816	11	134315499	A	G	0	0.165477	0.0198659	4.05235e-17	69.3839	0.350557	0.00394315	0.00173379	0.0229	0.352
Risk factor	Lipids	non-HDL cholesterol	nonHDL_Graham_2021	seq.21770.18	B3GAT1	rs11223863	11	134359808	G	A	0	-0.184246	0.0249809	8.18801e-14	54.3976	0.177121	0.000973922	0.00217725	0.655	0.168
Risk factor	Lipids	non-HDL cholesterol	nonHDL_Graham_2021	seq.21770.18	B3GAT1	rs11223982	11	134612702	A	G	0	0.516394	0.0287914	3.10368e-72	321.689	0.118647	0.00804793	0.00258356	0.00184	0.116
Risk factor	Lipids	non-HDL cholesterol	nonHDL_Graham_2021	seq.21770.18	B3GAT1	rs112631011	11	134306927	T	G	0	-0.848129	0.0483213	2.87786e-69	308.068	0.0386359	-0.010771	0.00609821	0.0774	0.0202
Risk factor	Lipids	non-HDL cholesterol	nonHDL_Graham_2021	seq.21770.18	B3GAT1	rs113289947	11	134560406	A	C	0	-0.386414	0.0667026	3.4552e-09	33.5599	0.0203098	0.00926922	0.00687945	0.178	0.0154
Risk factor	Lipids	non-HDL cholesterol	nonHDL_Graham_2021	seq.21770.18	B3GAT1	rs113332288	11	134033752	A	G	0	0.452237	0.0703891	6.60147e-11	41.2783	0.0188929	0.00659793	0.00725325	0.363	0.0144
Risk factor	Lipids	non-HDL cholesterol	nonHDL_Graham_2021	seq.21770.18	B3GAT1	rs113825217	11	134180440	A	G	0	0.336902	0.0594584	7.3008e-09	32.1056	0.0262611	-0.00127801	0.00626343	0.838	0.0182
Risk factor	Lipids	non-HDL cholesterol	nonHDL_Graham_2021	seq.21770.18	B3GAT1	rs1146192	11	134169194	C	T	0	0.121273	0.0258152	1.3153e-06	22.0687	0.156622	-0.000517273	0.00193046	0.789	0.226
Risk factor	Lipids	non-HDL cholesterol	nonHDL_Graham_2021	seq.21770.18	B3GAT1	rs11599970	11	134705338	C	T	0	-0.160977	0.0338917	1.01836e-06	22.5601	0.0882297	0.000960086	0.00266191	0.718	0.102
Risk factor	Lipids	non-HDL cholesterol	nonHDL_Graham_2021	seq.21770.18	B3GAT1	rs117018139	11	134670023	G	A	0	-0.205615	0.0430106	8.74013e-07	22.8538	0.0517665	0.000741126	0.00335902	0.825	0.0634
Risk factor	Lipids	non-HDL cholesterol	nonHDL_Graham_2021	seq.21770.18	B3GAT1	rs117510345	11	134083137	G	A	0	0.312667	0.0591842	6.3561e-08	27.9095	0.0270168	0.00406773	0.0066722	0.542	0.0165
Risk factor	Lipids	non-HDL cholesterol	nonHDL_Graham_2021	seq.21770.18	B3GAT1	rs117527190	11	134488249	A	G	0	-0.223626	0.0463383	6.96711e-07	23.2897	0.0436425	-0.00120963	0.00459701	0.792	0.0348
Risk factor	Lipids	non-HDL cholesterol	nonHDL_Graham_2021	seq.21770.18	B3GAT1	rs117581437	11	134727857	C	T	0	-0.309628	0.0662645	1.487e-06	21.8333	0.0208766	-0.00320853	0.00616334	0.603	0.0182
Risk factor	Lipids	non-HDL cholesterol	nonHDL_Graham_2021	seq.21770.18	B3GAT1	rs117642318	11	134237499	G	T	0	0.381962	0.0858981	4.36023e-06	19.773	0.0120914	0.00820963	0.00558004	0.141	0.0209
Risk factor	Lipids	non-HDL cholesterol	nonHDL_Graham_2021	seq.21770.18	B3GAT1	rs117707859	11	134294861	T	G	0	-0.737355	0.0644886	1.41581e-30	130.734	0.0220102	0.000522804	0.00622167	0.933	0.0182
Risk factor	Lipids	non-HDL cholesterol	nonHDL_Graham_2021	seq.21770.18	B3GAT1	rs117886721	11	134345274	G	C	0	-0.745258	0.0656793	3.84091e-30	128.753	0.0207822	-0.00622648	0.00617179	0.313	0.0193
Risk factor	Lipids	non-HDL cholesterol	nonHDL_Graham_2021	seq.21770.18	B3GAT1	rs118004397	11	134697140	A	G	0	0.237633	0.0449131	6.08411e-08	27.9942	0.0467599	-0.00264187	0.00411047	0.52	0.043
Risk factor	Lipids	non-HDL cholesterol	nonHDL_Graham_2021	seq.21770.18	B3GAT1	rs118055182	11	134349477	A	G	0	-0.299933	0.0567943	6.42261e-08	27.8894	0.0286227	0.00375461	0.00477293	0.431	0.0327
Risk factor	Lipids	non-HDL cholesterol	nonHDL_Graham_2021	seq.21770.18	B3GAT1	rs118073102	11	134463519	T	C	0	-0.186175	0.0413596	3.37579e-06	20.2624	0.0562063	-0.00964406	0.00432539	0.0258	0.0391
Risk factor	Lipids	non-HDL cholesterol	nonHDL_Graham_2021	seq.21770.18	B3GAT1	rs12223636	11	134570214	C	G	0	0.143603	0.02111	5.13719e-12	46.2754	0.287361	-0.00200874	0.00181063	0.267	0.301
Risk factor	Lipids	non-HDL cholesterol	nonHDL_Graham_2021	seq.21770.18	B3GAT1	rs12278812	11	134122296	C	A	0	-0.193458	0.0227492	9.16253e-18	72.3171	0.215568	-0.00120008	0.0021156	0.571	0.187
Risk factor	Lipids	non-HDL cholesterol	nonHDL_Graham_2021	seq.21770.18	B3GAT1	rs12576256	11	134313681	A	C	0	-0.406845	0.0217411	1.93321e-78	350.183	0.237483	-0.00206582	0.00192976	0.284	0.231
Risk factor	Lipids	non-HDL cholesterol	nonHDL_Graham_2021	seq.21770.18	B3GAT1	rs1258851	11	134211300	T	C	0	0.208079	0.0250949	5.58278e-17	68.752	0.174476	0.00147605	0.00237721	0.535	0.156
Risk factor	Lipids	non-HDL cholesterol	nonHDL_Graham_2021	seq.21770.18	B3GAT1	rs1258852	11	134210529	G	A	0	-0.180883	0.033243	2.64561e-08	29.607	0.088891	-0.0013676	0.00251469	0.587	0.121
Risk factor	Lipids	non-HDL cholesterol	nonHDL_Graham_2021	seq.21770.18	B3GAT1	rs12788379	11	134694110	G	C	0	0.179402	0.0232367	5.78773e-15	59.6082	0.212073	-0.000350478	0.00205161	0.864	0.2
Risk factor	Lipids	non-HDL cholesterol	nonHDL_Graham_2021	seq.21770.18	B3GAT1	rs12790084	11	133925182	G	C	0	0.104771	0.0192672	2.69727e-08	29.5696	0.396467	-0.00415236	0.00171284	0.0153	0.409
Risk factor	Lipids	non-HDL cholesterol	nonHDL_Graham_2021	seq.21770.18	B3GAT1	rs1289453	11	134643329	A	G	0	-0.112596	0.0189565	1.42769e-09	35.2801	0.493576	-0.000199704	0.00167333	0.905	0.457
Risk factor	Lipids	non-HDL cholesterol	nonHDL_Graham_2021	seq.21770.18	B3GAT1	rs139199299	11	134338022	A	G	0	-0.323659	0.0693189	1.51238e-06	21.8008	0.0195541	-0.00480681	0.00606173	0.428	0.0198
Risk factor	Lipids	non-HDL cholesterol	nonHDL_Graham_2021	seq.21770.18	B3GAT1	rs142459367	11	134761210	T	A	0	-0.333859	0.0696548	8.2132e-07	22.9733	0.0190818	-0.0129262	0.00543257	0.0173	0.0236
Risk factor	Lipids	non-HDL cholesterol	nonHDL_Graham_2021	seq.21770.18	B3GAT1	rs150978363	11	133837387	G	A	0	-0.323485	0.0539866	1.0367e-09	35.9035	0.03174	-0.00165519	0.00500482	0.741	0.0272
Risk factor	Lipids	non-HDL cholesterol	nonHDL_Graham_2021	seq.21770.18	B3GAT1	rs184832932	11	134516063	C	T	0	0.468122	0.0604011	4.58656e-15	60.066	0.0251275	0.00545703	0.0071827	0.447	0.0146
Risk factor	Lipids	non-HDL cholesterol	nonHDL_Graham_2021	seq.21770.18	B3GAT1	rs187263525	11	133948080	A	T	0	-0.499688	0.0868853	4.43264e-09	33.0754	0.011997	-0.000625818	0.00793362	0.937	0.0109
Risk factor	Lipids	non-HDL cholesterol	nonHDL_Graham_2021	seq.21770.18	B3GAT1	rs1892984	11	134613917	T	G	0	0.157287	0.0227658	2.44185e-12	47.7331	0.227376	-0.00173186	0.00206408	0.401	0.209
Risk factor	Lipids	non-HDL cholesterol	nonHDL_Graham_2021	seq.21770.18	B3GAT1	rs189498145	11	134597625	A	C	0	-0.487456	0.0903841	3.46144e-08	29.0862	0.0112413	-0.00509617	0.00959485	0.595	0.00801
Risk factor	Lipids	non-HDL cholesterol	nonHDL_Graham_2021	seq.21770.18	B3GAT1	rs191228726	11	134355053	G	A	0	0.126134	0.0241531	8.83717e-08	27.2721	0.188268	-0.000432622	0.00254346	0.865	0.179
Risk factor	Lipids	non-HDL cholesterol	nonHDL_Graham_2021	seq.21770.18	B3GAT1	rs3019671	11	134494054	T	C	0	-0.0979228	0.019554	2.75258e-07	25.0782	0.361137	-0.00738225	0.00166221	8.94e-06	0.396
Risk factor	Lipids	non-HDL cholesterol	nonHDL_Graham_2021	seq.21770.18	B3GAT1	rs329685	11	133857478	C	T	0	-0.0929768	0.0196706	1.14105e-06	22.3416	0.382392	0.00200342	0.00180484	0.267	0.345
Risk factor	Lipids	non-HDL cholesterol	nonHDL_Graham_2021	seq.21770.18	B3GAT1	rs34748926	11	134592912	A	G	0	-0.108578	0.0214761	2.1434e-07	25.5607	0.265445	-0.00707353	0.0018807	0.000169	0.262
Risk factor	Lipids	non-HDL cholesterol	nonHDL_Graham_2021	seq.21770.18	B3GAT1	rs35588559	11	134695290	G	A	0	-0.143368	0.0306454	1.4464e-06	21.8864	0.110334	-0.00211772	0.00282598	0.454	0.0931
Risk factor	Lipids	non-HDL cholesterol	nonHDL_Graham_2021	seq.21770.18	B3GAT1	rs3802928	11	134226278	T	C	1	-0.289271	0.0491414	1.97226e-09	34.6509	0.0385415	0.00222974	0.00373256	0.55	0.0495
Risk factor	Lipids	non-HDL cholesterol	nonHDL_Graham_2021	seq.21770.18	B3GAT1	rs4245131	11	134308031	T	C	0	0.284776	0.0261947	7.87837e-28	118.19	0.15086	0.00144159	0.002357	0.541	0.139
Risk factor	Lipids	non-HDL cholesterol	nonHDL_Graham_2021	seq.21770.18	B3GAT1	rs4245135	11	134348134	G	T	0	-0.120096	0.0191111	1.64883e-10	39.4899	0.42424	0.000388736	0.00281072	0.89	0.42
Risk factor	Lipids	non-HDL cholesterol	nonHDL_Graham_2021	seq.21770.18	B3GAT1	rs4262740	11	134234406	A	T	0	-0.12499	0.0225519	1.49239e-08	30.7174	0.224825	0.000637958	0.00199792	0.749	0.231
Risk factor	Lipids	non-HDL cholesterol	nonHDL_Graham_2021	seq.21770.18	B3GAT1	rs4337056	11	134439251	T	G	0	-0.344827	0.0458587	2.75274e-14	56.5404	0.0448706	-0.00472034	0.00425127	0.267	0.0408
Risk factor	Lipids	non-HDL cholesterol	nonHDL_Graham_2021	seq.21770.18	B3GAT1	rs4491247	11	134411809	C	T	0	0.131696	0.029187	3.20875e-06	20.3595	0.115058	0.00529793	0.00280098	0.0586	0.0952
Risk factor	Lipids	non-HDL cholesterol	nonHDL_Graham_2021	seq.21770.18	B3GAT1	rs4638321	11	134561194	T	C	0	0.171084	0.0235965	2.07775e-13	52.5683	0.2116	0.00243973	0.00202329	0.228	0.206
Risk factor	Lipids	non-HDL cholesterol	nonHDL_Graham_2021	seq.21770.18	B3GAT1	rs483244	11	134164712	C	T	0	-0.218143	0.0199204	3.29557e-28	119.919	0.33771	0.00013404	0.00174308	0.939	0.319
Risk factor	Lipids	non-HDL cholesterol	nonHDL_Graham_2021	seq.21770.18	B3GAT1	rs4937896	11	134336887	T	C	0	0.0922128	0.0201917	2.47534e-06	20.8563	0.329397	0.00268389	0.00187021	0.151	0.317
Risk factor	Lipids	non-HDL cholesterol	nonHDL_Graham_2021	seq.21770.18	B3GAT1	rs538715504	11	134231788	C	T	0	0.429603	0.0954045	3.35062e-06	20.2767	0.0101077	0.0265594	0.0150893	0.0784	0.00405
Risk factor	Lipids	non-HDL cholesterol	nonHDL_Graham_2021	seq.21770.18	B3GAT1	rs548378	11	134180773	G	A	0	0.110445	0.0233683	1.14338e-06	22.3377	0.206971	0.00123036	0.00206298	0.551	0.193
Risk factor	Lipids	non-HDL cholesterol	nonHDL_Graham_2021	seq.21770.18	B3GAT1	rs556878007	11	134421058	T	C	0	-0.555346	0.0899826	3.37789e-10	38.0899	0.0113357	0.00744305	0.0129226	0.565	0.00609
Risk factor	Lipids	non-HDL cholesterol	nonHDL_Graham_2021	seq.21770.18	B3GAT1	rs56111637	11	134250840	T	C	0	0.287186	0.0242327	1.06096e-32	140.45	0.187039	0.000509186	0.00214685	0.813	0.177
Risk factor	Lipids	non-HDL cholesterol	nonHDL_Graham_2021	seq.21770.18	B3GAT1	rs576900	11	134161381	G	C	0	-0.14937	0.0197584	2.0181e-14	57.1509	0.349613	0.000995292	0.00171674	0.562	0.338
Risk factor	Lipids	non-HDL cholesterol	nonHDL_Graham_2021	seq.21770.18	B3GAT1	rs59803683	11	134259563	C	G	0	-0.600344	0.0498716	1.12446e-33	144.908	0.0377858	-0.00684983	0.00414545	0.0985	0.0407
Risk factor	Lipids	non-HDL cholesterol	nonHDL_Graham_2021	seq.21770.18	B3GAT1	rs67182737	11	134614552	C	G	0	-0.207466	0.035243	1.96957e-09	34.6536	0.0772719	0.000991172	0.00360327	0.783	0.0595
Risk factor	Lipids	non-HDL cholesterol	nonHDL_Graham_2021	seq.21770.18	B3GAT1	rs67206424	11	134334574	A	G	0	0.155558	0.0262753	1.60665e-09	35.0501	0.155299	0.00101811	0.00213045	0.633	0.177
Risk factor	Lipids	non-HDL cholesterol	nonHDL_Graham_2021	seq.21770.18	B3GAT1	rs67338270	11	134649046	C	G	0	0.165079	0.0268651	4.00478e-10	37.7578	0.143397	-0.00027209	0.00222268	0.903	0.158
Risk factor	Lipids	non-HDL cholesterol	nonHDL_Graham_2021	seq.21770.18	B3GAT1	rs7101690	11	133994183	G	T	0	0.145968	0.0244288	1.14874e-09	35.7035	0.180805	-0.00411826	0.0021532	0.0558	0.172
Risk factor	Lipids	non-HDL cholesterol	nonHDL_Graham_2021	seq.21770.18	B3GAT1	rs7118423	11	134425833	G	A	0	0.105063	0.0204935	1.47472e-07	26.2825	0.306537	3.79379e-07	0.00184175	1	0.294
Risk factor	Lipids	non-HDL cholesterol	nonHDL_Graham_2021	seq.21770.18	B3GAT1	rs71489003	11	134212084	C	T	0	-0.320194	0.0350387	3.17221e-20	83.5084	0.0757604	-0.00297906	0.00316195	0.346	0.0743
Risk factor	Lipids	non-HDL cholesterol	nonHDL_Graham_2021	seq.21770.18	B3GAT1	rs73029942	11	134582942	T	C	0	0.180778	0.0318409	6.83226e-09	32.2345	0.100982	0.00639795	0.00273314	0.0192	0.1
Risk factor	Lipids	non-HDL cholesterol	nonHDL_Graham_2021	seq.21770.18	B3GAT1	rs73030611	11	134220816	C	T	0	-0.119371	0.0252611	1.14782e-06	22.3302	0.165974	-0.000658927	0.00200822	0.743	0.216
Risk factor	Lipids	non-HDL cholesterol	nonHDL_Graham_2021	seq.21770.18	B3GAT1	rs73034394	11	134339741	T	C	0	0.235348	0.0440785	4.6655e-08	28.508	0.049027	0.000840003	0.00460488	0.855	0.0342
Risk factor	Lipids	non-HDL cholesterol	nonHDL_Graham_2021	seq.21770.18	B3GAT1	rs73038361	11	134429924	T	C	0	0.233802	0.0284855	1.12681e-16	67.3672	0.124599	0.00695777	0.00250309	0.00544	0.126
Risk factor	Lipids	non-HDL cholesterol	nonHDL_Graham_2021	seq.21770.18	B3GAT1	rs73040310	11	134445801	G	A	0	0.203471	0.0325722	2.09515e-10	39.0221	0.0937087	0.00578493	0.00294216	0.0493	0.0845
Risk factor	Lipids	non-HDL cholesterol	nonHDL_Graham_2021	seq.21770.18	B3GAT1	rs74380652	11	133896965	A	G	0	0.167096	0.0281932	1.54429e-09	35.1272	0.129794	-0.00179435	0.00265843	0.5	0.106
Risk factor	Lipids	non-HDL cholesterol	nonHDL_Graham_2021	seq.21770.18	B3GAT1	rs74420843	11	134559196	A	G	0	-0.241617	0.0495129	5.30753e-07	23.8132	0.0394861	0.000633699	0.00402064	0.875	0.0443
Risk factor	Lipids	non-HDL cholesterol	nonHDL_Graham_2021	seq.21770.18	B3GAT1	rs75110728	11	134082225	G	A	0	-0.387126	0.054073	4.05386e-13	51.2559	0.0316456	-0.00867385	0.00424105	0.0408	0.0383
Risk factor	Lipids	non-HDL cholesterol	nonHDL_Graham_2021	seq.21770.18	B3GAT1	rs75391778	11	134462087	G	A	0	0.319498	0.071245	3.6543e-06	20.1107	0.0184206	0.00933277	0.00699722	0.182	0.014
Risk factor	Lipids	non-HDL cholesterol	nonHDL_Graham_2021	seq.21770.18	B3GAT1	rs75873500	11	134329350	T	C	0	0.334993	0.0715993	1.44336e-06	21.8904	0.0178538	0.0103359	0.00728552	0.156	0.0137
Risk factor	Lipids	non-HDL cholesterol	nonHDL_Graham_2021	seq.21770.18	B3GAT1	rs76810643	11	134260394	A	G	0	0.273365	0.0473286	3.82727e-09	33.361	0.0411865	0.00162948	0.00393782	0.679	0.0445
Risk factor	Lipids	non-HDL cholesterol	nonHDL_Graham_2021	seq.21770.18	B3GAT1	rs76904687	11	134421971	T	A	0	0.170405	0.0337161	2.16197e-07	25.5441	0.0865294	0.00287991	0.00264453	0.276	0.106
Risk factor	Lipids	non-HDL cholesterol	nonHDL_Graham_2021	seq.21770.18	B3GAT1	rs77018746	11	134400905	G	C	0	-0.323149	0.035456	3.96685e-20	83.0665	0.0778387	-0.00337103	0.00393782	0.392	0.0509
Risk factor	Lipids	non-HDL cholesterol	nonHDL_Graham_2021	seq.21770.18	B3GAT1	rs78491612	11	134243901	T	G	0	-0.545706	0.0351842	1.48501e-54	240.559	0.0751937	-0.00379672	0.00285529	0.184	0.0905
Risk factor	Lipids	non-HDL cholesterol	nonHDL_Graham_2021	seq.21770.18	B3GAT1	rs78875342	11	134546993	A	G	0	0.389032	0.0655401	1.46221e-09	35.2336	0.0214434	0.0144025	0.00685832	0.0357	0.015
Risk factor	Lipids	non-HDL cholesterol	nonHDL_Graham_2021	seq.21770.18	B3GAT1	rs79233751	11	134150220	T	C	0	-0.421812	0.0426647	2.37782e-23	97.7463	0.0512942	0.00135909	0.0051838	0.793	0.0272
Risk factor	Lipids	non-HDL cholesterol	nonHDL_Graham_2021	seq.21770.18	B3GAT1	rs79384329	11	134624148	T	C	0	0.304698	0.0658792	1.87207e-06	21.3916	0.0208766	0.00756085	0.00535545	0.158	0.024
Risk factor	Lipids	non-HDL cholesterol	nonHDL_Graham_2021	seq.21770.18	B3GAT1	rs7938989	11	134348714	A	G	0	-0.232186	0.0262736	4.90579e-19	78.0967	0.153221	-0.00816685	0.00278457	0.00336	0.138
Risk factor	Lipids	non-HDL cholesterol	nonHDL_Graham_2021	seq.21770.18	B3GAT1	rs7939439	11	134282939	C	G	0	0.291486	0.0315492	1.24297e-20	85.3608	0.100794	0.00539859	0.00293534	0.0659	0.0908
Risk factor	Lipids	non-HDL cholesterol	nonHDL_Graham_2021	seq.21770.18	B3GAT1	rs79416046	11	134270003	T	C	0	-0.918918	0.0229341	0	1605.43	0.157567	-0.0109409	0.00237046	3.92e-06	0.139
Risk factor	Lipids	non-HDL cholesterol	nonHDL_Graham_2021	seq.21770.18	B3GAT1	rs80209594	11	134609194	A	G	0	0.552295	0.0819805	8.08969e-12	45.3859	0.0133195	0.00313359	0.00533739	0.557	0.0242
Risk factor	Lipids	non-HDL cholesterol	nonHDL_Graham_2021	seq.21797.4	HLA-C	rs1077393	6	31610529	G	A	0	-0.456345	0.0184291	1.14558e-135	613.166	0.434902	0.00559213	0.00175599	0.00145	0.469
Risk factor	Lipids	non-HDL cholesterol	nonHDL_Graham_2021	seq.21797.4	HLA-C	rs111874448	6	31512123	T	C	0	-0.557478	0.0619979	1.21513e-19	80.854	0.0235261	0.0240863	0.00467199	2.53e-07	0.0362
Risk factor	Lipids	non-HDL cholesterol	nonHDL_Graham_2021	seq.21797.4	HLA-C	rs113274764	6	31320397	T	C	0	0.428121	0.0416374	4.24176e-25	105.722	0.0551776	0.000989589	0.00338109	0.77	0.0693
Risk factor	Lipids	non-HDL cholesterol	nonHDL_Graham_2021	seq.21797.4	HLA-C	rs114228654	6	31041617	T	A	0	-0.353876	0.0592945	1.2001e-09	35.6183	0.0265495	-0.000448491	0.00579726	0.938	0.0239
Risk factor	Lipids	non-HDL cholesterol	nonHDL_Graham_2021	seq.21797.4	HLA-C	rs11507946	6	31145733	T	A	0	-0.555675	0.0755812	9.76119e-14	54.0523	0.0159675	-0.00842018	0.00707939	0.234	0.0152
Risk factor	Lipids	non-HDL cholesterol	nonHDL_Graham_2021	seq.21797.4	HLA-C	rs11538262	6	31598523	T	C	1	-0.533461	0.0944488	8.10918e-09	31.9016	0.010393	0.0471124	0.00802081	4.26e-09	0.0118
Risk factor	Lipids	non-HDL cholesterol	nonHDL_Graham_2021	seq.21797.4	HLA-C	rs115533396	6	30939251	A	G	0	0.804204	0.0691554	1.46861e-31	135.232	0.0189909	-0.00363948	0.00638729	0.569	0.0192
Risk factor	Lipids	non-HDL cholesterol	nonHDL_Graham_2021	seq.21797.4	HLA-C	rs115709409	6	30993776	T	A	1	-0.330835	0.028554	2.41808e-31	134.242	0.123961	-0.00495783	0.0027804	0.0746	0.115
Risk factor	Lipids	non-HDL cholesterol	nonHDL_Graham_2021	seq.21797.4	HLA-C	rs116763857	6	31141482	G	T	0	0.815843	0.066402	5.35721e-35	150.956	0.0204082	-0.0146286	0.00856538	0.0877	0.0107
Risk factor	Lipids	non-HDL cholesterol	nonHDL_Graham_2021	seq.21797.4	HLA-C	rs11753326	6	30925985	C	T	0	-0.184532	0.0358927	1.36486e-07	26.4321	0.0747354	0.0100599	0.00312198	0.00127	0.0837
Risk factor	Lipids	non-HDL cholesterol	nonHDL_Graham_2021	seq.21797.4	HLA-C	rs11757660	6	31364035	C	T	0	-0.54628	0.0189102	8.41949e-184	834.523	0.332483	0.0201913	0.00188271	7.8e-27	0.304
Risk factor	Lipids	non-HDL cholesterol	nonHDL_Graham_2021	seq.21797.4	HLA-C	rs117997480	6	31518707	A	G	0	-0.520734	0.0617141	1.61621e-17	71.1972	0.0234316	-0.00420045	0.00521698	0.421	0.0269
Risk factor	Lipids	non-HDL cholesterol	nonHDL_Graham_2021	seq.21797.4	HLA-C	rs12195665	6	31461043	A	G	0	-0.46078	0.0214796	2.188e-102	460.188	0.236584	-0.00138991	0.00198166	0.483	0.26
Risk factor	Lipids	non-HDL cholesterol	nonHDL_Graham_2021	seq.21797.4	HLA-C	rs12196740	6	31321407	T	C	0	-0.43833	0.0276891	9.59724e-57	250.602	0.133125	0.0125153	0.00291305	1.74e-05	0.0945
Risk factor	Lipids	non-HDL cholesterol	nonHDL_Graham_2021	seq.21797.4	HLA-C	rs12529884	6	30989750	T	C	0	-0.319318	0.0455864	1.23778e-12	49.0655	0.0458239	0.00159812	0.00400201	0.69	0.0489
Risk factor	Lipids	non-HDL cholesterol	nonHDL_Graham_2021	seq.21797.4	HLA-C	rs1264372	6	30769726	T	C	0	0.286697	0.0211223	2.88762e-42	184.231	0.265117	-0.00532664	0.0021036	0.0113	0.259
Risk factor	Lipids	non-HDL cholesterol	nonHDL_Graham_2021	seq.21797.4	HLA-C	rs1264376	6	30765579	A	C	0	0.429655	0.0308073	1.65139e-44	194.506	0.105064	-0.0107966	0.00257831	2.82e-05	0.146
Risk factor	Lipids	non-HDL cholesterol	nonHDL_Graham_2021	seq.21797.4	HLA-C	rs1265049	6	31081080	C	T	0	-0.448073	0.062415	3.51292e-13	51.5371	0.023715	0.0151864	0.0054464	0.0053	0.0261
Risk factor	Lipids	non-HDL cholesterol	nonHDL_Graham_2021	seq.21797.4	HLA-C	rs1265099	6	31105413	G	A	0	-0.11734	0.0194625	8.24732e-10	36.3492	0.399565	0.00325902	0.00173096	0.0597	0.413
Risk factor	Lipids	non-HDL cholesterol	nonHDL_Graham_2021	seq.21797.4	HLA-C	rs13197153	6	31477324	C	A	0	-0.727552	0.0591253	4.2433e-35	151.419	0.0259826	0.0277053	0.00612068	6e-06	0.02
Risk factor	Lipids	non-HDL cholesterol	nonHDL_Graham_2021	seq.21797.4	HLA-C	rs13208886	6	30791194	C	T	0	-0.579764	0.0397874	2.13063e-48	212.33	0.0592404	0.0190315	0.00398163	1.75e-06	0.0557
Risk factor	Lipids	non-HDL cholesterol	nonHDL_Graham_2021	seq.21797.4	HLA-C	rs140932965	6	31561913	T	C	0	-0.547816	0.0821688	1.30579e-11	44.4483	0.0130385	-0.0109277	0.00819021	0.182	0.0119
Risk factor	Lipids	non-HDL cholesterol	nonHDL_Graham_2021	seq.21797.4	HLA-C	rs144266224	6	30780255	T	C	0	-0.52269	0.0778655	9.55088e-12	45.0607	0.0154006	0.00506527	0.00791913	0.522	0.0132
Risk factor	Lipids	non-HDL cholesterol	nonHDL_Graham_2021	seq.21797.4	HLA-C	rs144360625	6	31573577	C	T	0	-0.271804	0.0251127	1.33394e-27	117.145	0.171674	0.0116876	0.00252461	3.67e-06	0.141
Risk factor	Lipids	non-HDL cholesterol	nonHDL_Graham_2021	seq.21797.4	HLA-C	rs145162876	6	31104053	T	A	0	0.845945	0.0623085	2.75185e-42	184.327	0.0235261	0.0116454	0.00746113	0.119	0.0152
Risk factor	Lipids	non-HDL cholesterol	nonHDL_Graham_2021	seq.21797.4	HLA-C	rs145399897	6	30869128	T	C	0	-0.545591	0.0905298	8.36989e-10	36.3205	0.0113379	-0.0192997	0.00998236	0.0532	0.00905
Risk factor	Lipids	non-HDL cholesterol	nonHDL_Graham_2021	seq.21797.4	HLA-C	rs147926185	6	31519788	A	G	0	-0.643774	0.0911329	8.08169e-13	49.9018	0.0111489	0.00904437	0.0073703	0.22	0.0139
Risk factor	Lipids	non-HDL cholesterol	nonHDL_Graham_2021	seq.21797.4	HLA-C	rs1634729	6	30990055	T	C	0	0.825134	0.0232646	7.83219e-276	1257.93	0.162037	-0.0132261	0.00263318	5.09e-07	0.129
Risk factor	Lipids	non-HDL cholesterol	nonHDL_Graham_2021	seq.21797.4	HLA-C	rs17189427	6	30750229	A	G	0	-0.503178	0.0661214	1.37142e-14	57.9108	0.0214475	0.005588	0.00628504	0.374	0.0196
Risk factor	Lipids	non-HDL cholesterol	nonHDL_Graham_2021	seq.21797.4	HLA-C	rs17192281	6	31248075	A	G	0	-0.381035	0.0324928	4.64789e-32	137.517	0.0933485	-0.00101366	0.00291656	0.728	0.0908
Risk factor	Lipids	non-HDL cholesterol	nonHDL_Graham_2021	seq.21797.4	HLA-C	rs17206980	6	31445648	T	C	0	-0.450182	0.0843255	4.68277e-08	28.5009	0.0124717	0.0154051	0.00692158	0.026	0.0151
Risk factor	Lipids	non-HDL cholesterol	nonHDL_Graham_2021	seq.21797.4	HLA-C	rs192372375	6	30953714	C	G	0	-0.32465	0.0694834	1.48894e-06	21.8308	0.018802	-0.00225148	0.00781286	0.773	0.0136
Risk factor	Lipids	non-HDL cholesterol	nonHDL_Graham_2021	seq.21797.4	HLA-C	rs200535118	6	31320569	T	G	0	-0.713934	0.0648367	1.6862e-28	121.248	0.021542	0.0141243	0.00808148	0.0805	0.0255
Risk factor	Lipids	non-HDL cholesterol	nonHDL_Graham_2021	seq.21797.4	HLA-C	rs2071596	6	31506691	A	G	0	-0.320235	0.0215911	4.56225e-50	219.982	0.243197	0.000794971	0.00228092	0.727	0.177
Risk factor	Lipids	non-HDL cholesterol	nonHDL_Graham_2021	seq.21797.4	HLA-C	rs2233950	6	31106065	T	C	1	-0.520409	0.0675864	6.80826e-15	59.2886	0.0202192	0.024762	0.0048565	3.42e-07	0.0339
Risk factor	Lipids	non-HDL cholesterol	nonHDL_Graham_2021	seq.21797.4	HLA-C	rs2233959	6	31081065	C	T	0	-0.143034	0.0201802	6.81114e-13	50.2375	0.329743	0.00120877	0.00180232	0.502	0.398
Risk factor	Lipids	non-HDL cholesterol	nonHDL_Graham_2021	seq.21797.4	HLA-C	rs2233978	6	31079703	G	C	1	-0.487024	0.0351608	6.24353e-44	191.859	0.0787037	0.00676908	0.00298096	0.0232	0.0873
Risk factor	Lipids	non-HDL cholesterol	nonHDL_Graham_2021	seq.21797.4	HLA-C	rs2253491	6	31249217	A	G	0	0.785481	0.0261435	1.2695e-198	902.701	0.132842	-0.0132916	0.00222178	2.2e-09	0.192
Risk factor	Lipids	non-HDL cholesterol	nonHDL_Graham_2021	seq.21797.4	HLA-C	rs2253718	6	30900427	T	G	0	0.650975	0.0175672	7.11524e-301	1373.17	0.352891	-0.0113006	0.00199814	1.55e-08	0.383
Risk factor	Lipids	non-HDL cholesterol	nonHDL_Graham_2021	seq.21797.4	HLA-C	rs2254847	6	30933848	T	A	0	-0.444909	0.0850124	8.3183e-08	27.3891	0.0129441	-0.0104866	0.00621776	0.0917	0.0337
Risk factor	Lipids	non-HDL cholesterol	nonHDL_Graham_2021	seq.21797.4	HLA-C	rs2395490	6	31458993	A	G	0	0.174477	0.0191089	3.40393e-20	83.3691	0.493764	-0.00544099	0.00194942	0.00525	0.459
Risk factor	Lipids	non-HDL cholesterol	nonHDL_Graham_2021	seq.21797.4	HLA-C	rs2515919	6	31564167	G	A	0	-0.486607	0.0184517	1.43824e-153	695.479	0.388228	0.0149021	0.00179438	9.99e-17	0.374
Risk factor	Lipids	non-HDL cholesterol	nonHDL_Graham_2021	seq.21797.4	HLA-C	rs2516446	6	31392484	G	C	0	0.473946	0.018647	8.23486e-143	646.011	0.361489	-0.00386489	0.00190881	0.0429	0.309
Risk factor	Lipids	non-HDL cholesterol	nonHDL_Graham_2021	seq.21797.4	HLA-C	rs2523580	6	31328245	G	A	0	-0.38869	0.0194248	2.25382e-89	400.4	0.338624	-0.00294317	0.00179971	0.102	0.334
Risk factor	Lipids	non-HDL cholesterol	nonHDL_Graham_2021	seq.21797.4	HLA-C	rs2523597	6	31326322	G	T	0	-0.442808	0.0185558	3.65912e-126	569.471	0.392101	-0.00114217	0.00196281	0.561	0.365
Risk factor	Lipids	non-HDL cholesterol	nonHDL_Graham_2021	seq.21797.4	HLA-C	rs2523661	6	31439913	A	G	0	-0.331971	0.0225258	1.85482e-49	217.19	0.220049	0.0113823	0.00208332	4.67e-08	0.236
Risk factor	Lipids	non-HDL cholesterol	nonHDL_Graham_2021	seq.21797.4	HLA-C	rs2524079	6	31242174	A	G	0	-0.781725	0.0163099	0	2297.23	0.383314	0.0109515	0.0017377	2.93e-10	0.418
Risk factor	Lipids	non-HDL cholesterol	nonHDL_Graham_2021	seq.21797.4	HLA-C	rs2524098	6	31236316	G	T	0	1.23128	0.0111448	0	12205.9	0.336924	-0.0193515	0.0018247	2.82e-26	0.337
Risk factor	Lipids	non-HDL cholesterol	nonHDL_Graham_2021	seq.21797.4	HLA-C	rs2524103	6	31234602	C	T	0	-0.732107	0.0202826	1.34274e-285	1302.87	0.230726	0.00075799	0.00211921	0.721	0.218
Risk factor	Lipids	non-HDL cholesterol	nonHDL_Graham_2021	seq.21797.4	HLA-C	rs2532924	6	30932682	T	C	0	0.220864	0.019079	2.71744e-31	134.01	0.436697	-0.0065027	0.00255135	0.0108	0.43
Risk factor	Lipids	non-HDL cholesterol	nonHDL_Graham_2021	seq.21797.4	HLA-C	rs2596463	6	31413726	G	T	0	0.36481	0.0369248	2.54647e-23	97.6106	0.0719955	-0.00456232	0.00287991	0.113	0.0937
Risk factor	Lipids	non-HDL cholesterol	nonHDL_Graham_2021	seq.21797.4	HLA-C	rs2736163	6	31597708	T	C	0	-0.601146	0.0522503	6.21578e-31	132.368	0.0341081	-0.00248654	0.0050622	0.623	0.0304
Risk factor	Lipids	non-HDL cholesterol	nonHDL_Graham_2021	seq.21797.4	HLA-C	rs28362359	6	31169571	A	C	0	-0.410964	0.0294195	1.20321e-44	195.136	0.113662	0.018813	0.00249428	4.61e-14	0.133
Risk factor	Lipids	non-HDL cholesterol	nonHDL_Graham_2021	seq.21797.4	HLA-C	rs28380929	6	31319603	T	C	0	0.672399	0.0430349	2.47879e-55	244.125	0.0508314	-0.00773001	0.004228	0.0675	0.0536
Risk factor	Lipids	non-HDL cholesterol	nonHDL_Graham_2021	seq.21797.4	HLA-C	rs28399990	6	31731361	C	G	0	-0.479326	0.0857422	1.13328e-08	31.2516	0.0125661	0.000126862	0.0193793	0.995	0.00242
Risk factor	Lipids	non-HDL cholesterol	nonHDL_Graham_2021	seq.21797.4	HLA-C	rs2844695	6	30936014	C	T	0	-0.413487	0.0212983	2.93361e-84	376.907	0.251134	-0.0010697	0.00198145	0.589	0.274
Risk factor	Lipids	non-HDL cholesterol	nonHDL_Graham_2021	seq.21797.4	HLA-C	rs2857597	6	31585000	T	A	0	0.463187	0.0195284	1.15806e-124	562.574	0.311791	-0.0114451	0.00199055	8.94e-09	0.27
Risk factor	Lipids	non-HDL cholesterol	nonHDL_Graham_2021	seq.21797.4	HLA-C	rs2894053	6	30935226	A	G	0	0.138672	0.0209684	1.87821e-11	43.7368	0.292045	0.00297372	0.00190901	0.119	0.316
Risk factor	Lipids	non-HDL cholesterol	nonHDL_Graham_2021	seq.21797.4	HLA-C	rs3032981	6	31377100	G	A	0	-0.460429	0.0261478	1.05604e-69	310.067	0.148054	-0.00257424	0.00261245	0.324	0.177
Risk factor	Lipids	non-HDL cholesterol	nonHDL_Graham_2021	seq.21797.4	HLA-C	rs3095312	6	31090837	C	G	0	-0.491542	0.0186297	1.02222e-153	696.161	0.401833	0.00785423	0.00176671	8.76e-06	0.358
Risk factor	Lipids	non-HDL cholesterol	nonHDL_Graham_2021	seq.21797.4	HLA-C	rs3130571	6	31104698	T	C	0	0.430068	0.0222237	9.84744e-84	374.491	0.22619	-0.00634858	0.00230703	0.00593	0.21
Risk factor	Lipids	non-HDL cholesterol	nonHDL_Graham_2021	seq.21797.4	HLA-C	rs3130647	6	30799072	A	G	0	0.267622	0.0192032	1.90536e-44	194.221	0.395692	-0.00314719	0.00186128	0.0909	0.38
Risk factor	Lipids	non-HDL cholesterol	nonHDL_Graham_2021	seq.21797.4	HLA-C	rs3132454	6	31489644	G	A	0	-0.370135	0.0198815	1.16857e-77	346.595	0.32483	0.0140173	0.00182107	1.39e-14	0.348
Risk factor	Lipids	non-HDL cholesterol	nonHDL_Graham_2021	seq.21797.4	HLA-C	rs3218820	6	30880156	A	G	1	0.764005	0.0553565	1.24731e-43	190.483	0.029384	-0.00958445	0.00651641	0.141	0.0194
Risk factor	Lipids	non-HDL cholesterol	nonHDL_Graham_2021	seq.21797.4	HLA-C	rs34406901	6	31672268	G	A	0	-0.404861	0.036674	1.23261e-28	121.87	0.0706727	0.00422195	0.00360604	0.242	0.0602
Risk factor	Lipids	non-HDL cholesterol	nonHDL_Graham_2021	seq.21797.4	HLA-C	rs34872474	6	31309257	G	A	0	-0.304556	0.0314797	1.93151e-22	93.5994	0.101852	-0.00112317	0.00320721	0.726	0.0818
Risk factor	Lipids	non-HDL cholesterol	nonHDL_Graham_2021	seq.21797.4	HLA-C	rs35581359	6	30933131	G	A	0	-0.324341	0.0189502	5.69266e-66	292.938	0.45342	0.00645601	0.00244538	0.00829	0.406
Risk factor	Lipids	non-HDL cholesterol	nonHDL_Graham_2021	seq.21797.4	HLA-C	rs41273021	6	30886729	T	C	0	-0.373668	0.0299785	5.82763e-36	155.365	0.111772	-0.00126452	0.00277437	0.649	0.117
Risk factor	Lipids	non-HDL cholesterol	nonHDL_Graham_2021	seq.21797.4	HLA-C	rs41291790	6	31572664	A	G	0	-0.597772	0.092927	6.26763e-11	41.3797	0.010582	0.0377259	0.00931154	5.09e-05	0.0095
Risk factor	Lipids	non-HDL cholesterol	nonHDL_Graham_2021	seq.21797.4	HLA-C	rs45575033	6	30955613	A	G	0	-0.355628	0.0669252	5.36774e-08	28.2366	0.0209751	0.0183724	0.00440309	3.01e-05	0.041
Risk factor	Lipids	non-HDL cholesterol	nonHDL_Graham_2021	seq.21797.4	HLA-C	rs4713360	6	30753146	G	A	0	-0.440195	0.0211356	1.22742e-96	433.772	0.255102	0.00677596	0.00197838	0.000615	0.277
Risk factor	Lipids	non-HDL cholesterol	nonHDL_Graham_2021	seq.21797.4	HLA-C	rs4713462	6	31347816	A	G	0	-0.474141	0.0198803	5.08855e-126	568.813	0.302721	0.00406088	0.0018956	0.0322	0.285
Risk factor	Lipids	non-HDL cholesterol	nonHDL_Graham_2021	seq.21797.4	HLA-C	rs4713471	6	31472823	G	A	0	-0.310504	0.0265487	6.70871e-32	136.788	0.14777	0.000893603	0.00262384	0.733	0.166
Risk factor	Lipids	non-HDL cholesterol	nonHDL_Graham_2021	seq.21797.4	HLA-C	rs544214625	6	30738468	A	G	0	-0.215444	0.03979	3.07256e-08	29.3171	0.06113	-0.00295221	0.00403676	0.465	0.0577
Risk factor	Lipids	non-HDL cholesterol	nonHDL_Graham_2021	seq.21797.4	HLA-C	rs56227901	6	30958986	A	G	0	-0.309063	0.0650018	9.93787e-07	22.607	0.021353	-0.000385451	0.00510465	0.94	0.0297
Risk factor	Lipids	non-HDL cholesterol	nonHDL_Graham_2021	seq.21797.4	HLA-C	rs62396273	6	31326083	T	C	0	-0.572128	0.0290142	7.42162e-87	388.835	0.1113	0.0198373	0.00250091	2.16e-15	0.162
Risk factor	Lipids	non-HDL cholesterol	nonHDL_Graham_2021	seq.21797.4	HLA-C	rs62400982	6	30805446	A	G	0	-0.242573	0.0320693	1.95392e-14	57.2145	0.098167	-0.00186244	0.00381687	0.626	0.0585
Risk factor	Lipids	non-HDL cholesterol	nonHDL_Graham_2021	seq.21797.4	HLA-C	rs62408691	6	30751379	A	G	0	-0.473362	0.0405331	8.21742e-32	136.385	0.056028	0.0331345	0.00615379	7.27e-08	0.0389
Risk factor	Lipids	non-HDL cholesterol	nonHDL_Graham_2021	seq.21797.4	HLA-C	rs6909424	6	31383824	A	G	0	-0.493411	0.0582209	1.17733e-17	71.8224	0.0277778	-0.00668761	0.0042375	0.115	0.0512
Risk factor	Lipids	non-HDL cholesterol	nonHDL_Graham_2021	seq.21797.4	HLA-C	rs6913074	6	31151751	T	C	0	-0.563498	0.0297297	2.04464e-80	359.256	0.108371	-0.00850251	0.00253846	0.00081	0.13
Risk factor	Lipids	non-HDL cholesterol	nonHDL_Graham_2021	seq.21797.4	HLA-C	rs6929355	6	30988926	A	G	0	-0.347759	0.0598966	3.19936e-09	33.7095	0.0262661	0.00968063	0.0048602	0.0464	0.0323
Risk factor	Lipids	non-HDL cholesterol	nonHDL_Graham_2021	seq.21797.4	HLA-C	rs6930444	6	30763632	G	A	0	-0.544944	0.0784372	1.85882e-12	48.268	0.0148337	-0.00484483	0.00619428	0.434	0.0208
Risk factor	Lipids	non-HDL cholesterol	nonHDL_Graham_2021	seq.21797.4	HLA-C	rs6935569	6	31428528	T	C	0	-0.83192	0.0592889	4.99141e-45	196.887	0.0256047	0.00958147	0.00606925	0.114	0.0215
Risk factor	Lipids	non-HDL cholesterol	nonHDL_Graham_2021	seq.21797.4	HLA-C	rs6940467	6	31442137	G	A	0	-0.330376	0.0315051	4.98632e-26	109.965	0.0984505	0.0176306	0.00282513	4.36e-10	0.105
Risk factor	Lipids	non-HDL cholesterol	nonHDL_Graham_2021	seq.21797.4	HLA-C	rs6942331	6	31109251	A	G	0	0.519498	0.0185463	5.98944e-173	784.609	0.346466	-0.00934849	0.00202875	4.07e-06	0.292
Risk factor	Lipids	non-HDL cholesterol	nonHDL_Graham_2021	seq.21797.4	HLA-C	rs707974	6	31629499	G	A	0	-0.446389	0.0357863	5.19179e-36	155.594	0.0748299	-0.00466539	0.00292671	0.111	0.0958
Risk factor	Lipids	non-HDL cholesterol	nonHDL_Graham_2021	seq.21797.4	HLA-C	rs73394251	6	31347608	A	G	0	-0.677257	0.0312449	1.73721e-104	469.839	0.0951436	0.0278027	0.00267409	2.56e-25	0.111
Risk factor	Lipids	non-HDL cholesterol	nonHDL_Graham_2021	seq.21797.4	HLA-C	rs73425733	6	30748297	G	A	0	-0.485587	0.0701004	2.14896e-12	47.9836	0.0188964	0.0090781	0.00466869	0.0518	0.0351
Risk factor	Lipids	non-HDL cholesterol	nonHDL_Graham_2021	seq.21797.4	HLA-C	rs73728280	6	31141827	A	G	0	-0.681498	0.0875432	3.4938e-15	60.6016	0.0123772	-0.00436379	0.00614556	0.478	0.0191
Risk factor	Lipids	non-HDL cholesterol	nonHDL_Graham_2021	seq.21797.4	HLA-C	rs7766452	6	31249792	A	G	0	0.730606	0.0650821	1.52114e-29	126.021	0.0214475	0.00219183	0.00456962	0.631	0.0361
Risk factor	Lipids	non-HDL cholesterol	nonHDL_Graham_2021	seq.21797.4	HLA-C	rs805286	6	31679307	G	A	0	-0.318728	0.0218062	1.10395e-48	213.639	0.242725	0.0160477	0.00198053	5.37e-16	0.258
Risk factor	Lipids	non-HDL cholesterol	nonHDL_Graham_2021	seq.21797.4	HLA-C	rs9262617	6	31022206	A	G	0	-0.53266	0.0209657	1.07531e-142	645.478	0.248394	0.0108759	0.00198768	4.46e-08	0.269
Risk factor	Lipids	non-HDL cholesterol	nonHDL_Graham_2021	seq.21797.4	HLA-C	rs9263562	6	31069411	A	C	0	0.312543	0.0229035	1.06516e-42	186.216	0.212963	0.000947255	0.00211397	0.654	0.273
Risk factor	Lipids	non-HDL cholesterol	nonHDL_Graham_2021	seq.21797.4	HLA-C	rs9265648	6	31300302	G	A	0	0.319132	0.0187205	1.8336e-65	290.607	0.439815	-0.000473932	0.00182679	0.795	0.447
Risk factor	Lipids	non-HDL cholesterol	nonHDL_Graham_2021	seq.21797.4	HLA-C	rs9265745	6	31302718	G	A	0	0.199344	0.0206282	2.15097e-22	93.3864	0.30291	-0.013949	0.00183126	2.59e-14	0.37
Risk factor	Lipids	non-HDL cholesterol	nonHDL_Graham_2021	seq.21797.4	HLA-C	rs9265909	6	31313714	G	A	0	0.576192	0.0179189	3.69427e-227	1033.98	0.390684	-0.00212469	0.00179539	0.237	0.37
Risk factor	Lipids	non-HDL cholesterol	nonHDL_Graham_2021	seq.21797.4	HLA-C	rs9266061	6	31319288	G	A	0	-0.488786	0.0198486	3.35037e-134	606.426	0.281368	0.00411333	0.00192983	0.0331	0.296
Risk factor	Lipids	non-HDL cholesterol	nonHDL_Graham_2021	seq.21797.4	HLA-C	rs9267502	6	31553194	A	G	0	-0.64302	0.040054	2.68726e-58	257.725	0.056028	0.00571632	0.00332337	0.0854	0.0724
Risk factor	Lipids	non-HDL cholesterol	nonHDL_Graham_2021	seq.21797.4	HLA-C	rs9267513	6	31569275	C	A	0	-0.29867	0.0301971	2.28446e-23	97.8256	0.108466	0.00452675	0.00250896	0.0712	0.146
Risk factor	Lipids	non-HDL cholesterol	nonHDL_Graham_2021	seq.21797.4	HLA-C	rs9380192	6	30772344	G	A	0	-0.29159	0.0200367	2.80321e-48	211.784	0.328137	0.00578108	0.0019437	0.00294	0.295
Risk factor	Lipids	non-HDL cholesterol	nonHDL_Graham_2021	seq.21797.4	HLA-C	rs9380210	6	30990019	G	A	0	-0.340341	0.0212701	6.29584e-58	256.029	0.254157	0.00639051	0.00194586	0.00102	0.279
Risk factor	Lipids	non-HDL cholesterol	nonHDL_Graham_2021	seq.21797.4	HLA-C	rs9391714	6	31245080	A	G	0	-0.407145	0.0441346	1.41681e-20	85.102	0.047997	0.00732681	0.00444659	0.0994	0.0384
Risk factor	Lipids	non-HDL cholesterol	nonHDL_Graham_2021	seq.21797.4	HLA-C	rs9391815	6	31145116	T	C	0	-0.256502	0.0195915	1.81688e-39	171.414	0.374528	0.00417965	0.00198149	0.0349	0.318
Risk factor	Lipids	non-HDL cholesterol	nonHDL_Graham_2021	seq.21797.4	HLA-C	rs9391844	6	31319119	G	A	0	-0.743083	0.0211116	1.07831e-271	1238.89	0.20068	0.0105708	0.00249531	2.27e-05	0.189
Risk factor	Lipids	non-HDL cholesterol	nonHDL_Graham_2021	seq.21797.4	HLA-C	rs9394030	6	30990776	A	G	0	-0.577672	0.0208602	4.29302e-169	766.877	0.243292	0.013231	0.00205348	1.17e-10	0.236
Risk factor	Lipids	non-HDL cholesterol	nonHDL_Graham_2021	seq.21797.4	HLA-C	rs9405084	6	31326251	T	C	0	-0.56089	0.018455	3.47101e-203	923.692	0.363757	0.0174504	0.00197041	8.28e-19	0.346
Risk factor	Lipids	non-HDL cholesterol	nonHDL_Graham_2021	seq.21797.4	HLA-C	rs9468944	6	31274582	A	G	0	-0.690586	0.0249115	1.91859e-169	768.486	0.149849	0.0169745	0.00229194	1.3e-13	0.169
Risk factor	Lipids	non-HDL cholesterol	nonHDL_Graham_2021	seq.21797.4	HLA-C	rs9688839	6	31439659	G	A	0	-0.305479	0.0376537	2.47221e-16	65.8184	0.0684051	0.0187582	0.00364921	2.74e-07	0.0585
Risk factor	Lipids	non-HDL cholesterol	nonHDL_Graham_2021	seq.21813.171	MGAT5	rs1257168	2	134963892	A	G	0	-0.0906586	0.0185634	5.20493e-07	23.8508	0.458822	-0.00306746	0.00164981	0.063	0.487
Risk factor	Lipids	non-HDL cholesterol	nonHDL_Graham_2021	seq.21813.171	MGAT5	rs3748897	2	134965271	G	A	0	0.134221	0.0239503	1.04642e-08	31.4065	0.180803	0.00602979	0.00217524	0.00557	0.167
Risk factor	Lipids	non-HDL cholesterol	nonHDL_Graham_2021	seq.21813.171	MGAT5	rs62165726	2	134966562	A	C	0	0.259926	0.0516091	2.37138e-07	25.3657	0.0329421	0.00879886	0.00440898	0.046	0.0351
Risk factor	Lipids	non-HDL cholesterol	nonHDL_Graham_2021	seq.21989.12	MAP4K5	rs10129336	14	50560177	G	A	0	0.0959079	0.0195758	4.80871e-07	24.0032	0.471566	0.00126785	0.0016376	0.439	0.45
Risk factor	Lipids	non-HDL cholesterol	nonHDL_Graham_2021	seq.21989.12	MAP4K5	rs10145695	14	51225621	G	A	0	-0.108037	0.0206609	8.51889e-08	27.343	0.330436	-0.00219603	0.00175323	0.21	0.312
Risk factor	Lipids	non-HDL cholesterol	nonHDL_Graham_2021	seq.21989.12	MAP4K5	rs12893333	14	50867346	C	G	0	0.165592	0.0360842	2.2264e-06	21.0593	0.0790667	0.00365158	0.00281212	0.194	0.0919
Risk factor	Lipids	non-HDL cholesterol	nonHDL_Graham_2021	seq.21989.12	MAP4K5	rs139410025	14	50659418	T	C	0	-0.585005	0.0919636	1.00048e-10	40.4657	0.0114302	-0.00701886	0.00895432	0.433	0.00909
Risk factor	Lipids	non-HDL cholesterol	nonHDL_Graham_2021	seq.21989.12	MAP4K5	rs139526010	14	50966202	A	T	0	-0.617199	0.0369727	7.32311e-63	278.669	0.0726431	-0.0144186	0.00353955	4.63e-05	0.0565
Risk factor	Lipids	non-HDL cholesterol	nonHDL_Graham_2021	seq.21989.12	MAP4K5	rs151209660	14	50569859	C	T	0	-0.659529	0.0822905	5.52286e-16	64.2345	0.0138863	0.00727745	0.00887223	0.412	0.00939
Risk factor	Lipids	non-HDL cholesterol	nonHDL_Graham_2021	seq.21989.12	MAP4K5	rs2984274	14	51196142	T	C	0	0.139511	0.0290384	7.76227e-07	23.0819	0.13055	0.00346475	0.00247709	0.162	0.129
Risk factor	Lipids	non-HDL cholesterol	nonHDL_Graham_2021	seq.21989.12	MAP4K5	rs3015452	14	51070003	C	T	0	0.136713	0.019375	8.55865e-13	49.7893	0.464292	0.0033327	0.00162705	0.0405	0.482
Risk factor	Lipids	non-HDL cholesterol	nonHDL_Graham_2021	seq.21989.12	MAP4K5	rs61544927	14	50848974	T	C	0	-0.0952212	0.0196889	6.6143e-07	23.3897	0.473644	-0.00289986	0.00163063	0.0753	0.504
Risk factor	Lipids	non-HDL cholesterol	nonHDL_Graham_2021	seq.21989.12	MAP4K5	rs61622611	14	50833831	T	G	0	-0.115915	0.0258185	3.56768e-06	20.1566	0.168713	-0.00529376	0.00234173	0.0238	0.148
Risk factor	Lipids	non-HDL cholesterol	nonHDL_Graham_2021	seq.21989.12	MAP4K5	rs7155748	14	50858729	A	C	0	-0.0902709	0.020422	4.92872e-06	19.5389	0.342622	-0.0030354	0.00169673	0.0736	0.361
Risk factor	Lipids	non-HDL cholesterol	nonHDL_Graham_2021	seq.21989.12	MAP4K5	rs72680102	14	50513912	A	G	0	-0.334154	0.0548255	5.47651e-10	37.1474	0.0323068	-0.00860781	0.00454494	0.0582	0.0341
Risk factor	Lipids	non-HDL cholesterol	nonHDL_Graham_2021	seq.21989.12	MAP4K5	rs72681698	14	51207741	C	T	0	-0.445612	0.0769697	3.53093e-09	33.5177	0.0166257	-0.0268803	0.00869916	0.002	0.00974
Risk factor	Lipids	non-HDL cholesterol	nonHDL_Graham_2021	seq.21989.12	MAP4K5	rs72683650	14	51285237	A	G	0	-0.199755	0.0355222	9.36258e-09	31.6225	0.0824674	-0.00347994	0.00292838	0.235	0.0832
Risk factor	Lipids	non-HDL cholesterol	nonHDL_Graham_2021	seq.21991.79	PPP1R9B	rs847687	17	48229441	G	T	0	0.0887869	0.0194609	2.52954e-06	20.8148	0.449915	0.00808704	0.00167004	1.28e-06	0.462
Risk factor	Lipids	non-HDL cholesterol	nonHDL_Graham_2021	seq.22037.47	EFHD2	rs148298575	1	15738365	C	A	0	-0.518768	0.0480005	1.58505e-27	116.803	0.0377055	0.0163431	0.00553278	0.00314	0.0244
Risk factor	Lipids	non-HDL cholesterol	nonHDL_Graham_2021	seq.22037.47	EFHD2	rs2092323	1	15733376	T	C	0	-0.108733	0.0197121	1.73348e-08	30.4268	0.316859	0.00483343	0.00181991	0.00791	0.295
Risk factor	Lipids	non-HDL cholesterol	nonHDL_Graham_2021	seq.22367.17	C11orf49	rs7947747	11	46852839	A	G	0	0.0876035	0.0171982	1.75516e-07	25.9464	0.43992	-0.00841572	0.00166384	4.24e-07	0.452
Risk factor	Lipids	non-HDL cholesterol	nonHDL_Graham_2021	seq.22403.13	H2BC12	rs9275282	6	32662974	T	C	0	0.101831	0.0184449	1.68709e-08	30.4795	0.457278	0.0144626	0.00174132	9.94e-17	0.496
Risk factor	Lipids	non-HDL cholesterol	nonHDL_Graham_2021	seq.22468.54	H2AC11	rs3998154	6	32685380	A	G	0	0.0970414	0.0185146	7.97053e-08	27.4717	0.369302	0.0119046	0.0018082	4.59e-11	0.422
Risk factor	Lipids	non-HDL cholesterol	nonHDL_Graham_2021	seq.22816.4	TRIM54	rs1728918	2	27635463	A	G	0	0.0954153	0.0212096	3.41876e-06	20.2382	0.253973	0.0472182	0.00188428	1.39e-138	0.267
Risk factor	Lipids	non-HDL cholesterol	nonHDL_Graham_2021	seq.23317.10	DHRS11	rs12951705	17	35034544	C	T	0	-0.0934923	0.0207152	3.1925e-06	20.3692	0.292139	-9.12949e-05	0.00189964	0.962	0.326
Risk factor	Lipids	non-HDL cholesterol	nonHDL_Graham_2021	seq.23317.10	DHRS11	rs12952548	17	34898722	T	G	0	-0.171752	0.0186957	2.02517e-20	84.3957	0.466837	-0.00757106	0.00166877	5.71e-06	0.416
Risk factor	Lipids	non-HDL cholesterol	nonHDL_Graham_2021	seq.23317.10	DHRS11	rs757011	17	34985353	G	T	0	0.131918	0.0293698	3.53416e-06	20.1747	0.118292	0.00478491	0.00268867	0.0751	0.105
Risk factor	Lipids	non-HDL cholesterol	nonHDL_Graham_2021	seq.23350.66	FAM118B	rs10790794	11	126093217	T	C	0	-0.109687	0.0218212	2.49593e-07	25.267	0.203644	0.0070658	0.00196007	0.000312	0.219
Risk factor	Lipids	non-HDL cholesterol	nonHDL_Graham_2021	seq.23350.66	FAM118B	rs601702	11	126059212	G	C	0	-0.114428	0.0231319	3.77291e-07	24.4705	0.183336	0.0110528	0.00195719	1.63e-08	0.222
Risk factor	Lipids	non-HDL cholesterol	nonHDL_Graham_2021	seq.23350.66	FAM118B	rs670712	11	126060666	A	G	0	0.140136	0.017788	1.66172e-15	62.0648	0.443443	-0.0115729	0.00167462	4.82e-12	0.397
Risk factor	Lipids	non-HDL cholesterol	nonHDL_Graham_2021	seq.23350.66	FAM118B	rs80247534	11	126201644	T	C	0	0.143653	0.030767	1.5129e-06	21.8001	0.0930917	-0.00984272	0.00319962	0.0021	0.073
Risk factor	Lipids	non-HDL cholesterol	nonHDL_Graham_2021	seq.23588.9	HSDL2	rs10117724	9	114653844	A	G	0	-0.0942956	0.0209373	3.33881e-06	20.2834	0.282502	0.00212704	0.0017662	0.228	0.309
Risk factor	Lipids	non-HDL cholesterol	nonHDL_Graham_2021	seq.23588.9	HSDL2	rs10156558	9	115645184	T	C	0	-0.141846	0.0195527	2.01503e-13	52.6285	0.388416	0.000655268	0.00169936	0.7	0.377
Risk factor	Lipids	non-HDL cholesterol	nonHDL_Graham_2021	seq.23588.9	HSDL2	rs10759532	9	114960459	T	C	0	0.371776	0.0184626	1.75981e-90	405.487	0.47534	0.00392309	0.00167414	0.0191	0.512
Risk factor	Lipids	non-HDL cholesterol	nonHDL_Graham_2021	seq.23588.9	HSDL2	rs10817342	9	115199507	T	C	0	0.901863	0.0158458	0	3239.31	0.335695	0.00558299	0.00167077	0.000833	0.387
Risk factor	Lipids	non-HDL cholesterol	nonHDL_Graham_2021	seq.23588.9	HSDL2	rs10817365	9	115418477	C	A	0	0.227545	0.0261329	1.55704e-18	75.8157	0.152305	0.00331438	0.00224538	0.14	0.154
Risk factor	Lipids	non-HDL cholesterol	nonHDL_Graham_2021	seq.23588.9	HSDL2	rs10981455	9	115367155	A	G	0	-0.330729	0.0195379	1.40908e-64	286.542	0.338246	-0.00564302	0.00195632	0.00392	0.313
Risk factor	Lipids	non-HDL cholesterol	nonHDL_Graham_2021	seq.23588.9	HSDL2	rs10981463	9	115400300	C	A	0	0.216257	0.0191331	6.35727e-30	127.753	0.412132	0.00108125	0.00177251	0.542	0.408
Risk factor	Lipids	non-HDL cholesterol	nonHDL_Graham_2021	seq.23588.9	HSDL2	rs10981466	9	115409875	T	A	0	0.636496	0.0752794	1.39406e-17	71.489	0.016062	-2.18722e-05	0.00811253	0.998	0.0105
Risk factor	Lipids	non-HDL cholesterol	nonHDL_Graham_2021	seq.23588.9	HSDL2	rs112815020	9	114943914	T	C	0	-0.428363	0.0859092	3.07845e-07	24.8625	0.0124717	-0.00690616	0.0054417	0.204	0.0226
Risk factor	Lipids	non-HDL cholesterol	nonHDL_Graham_2021	seq.23588.9	HSDL2	rs113021760	9	114805385	T	G	0	0.436383	0.0566921	6.94196e-15	59.2503	0.0277778	-0.00130707	0.00677669	0.847	0.0155
Risk factor	Lipids	non-HDL cholesterol	nonHDL_Graham_2021	seq.23588.9	HSDL2	rs113176717	9	115239784	A	C	0	0.833172	0.0618703	1.23251e-41	181.345	0.0236206	0.0027184	0.0048487	0.575	0.029
Risk factor	Lipids	non-HDL cholesterol	nonHDL_Graham_2021	seq.23588.9	HSDL2	rs113844764	9	115279160	T	G	0	-0.364777	0.0486215	3.13345e-14	56.2857	0.0378874	-0.00270838	0.00527224	0.607	0.0264
Risk factor	Lipids	non-HDL cholesterol	nonHDL_Graham_2021	seq.23588.9	HSDL2	rs117104820	9	115140700	C	T	0	-0.352527	0.0496013	5.92048e-13	50.5125	0.0369426	-0.00736787	0.00554504	0.184	0.0255
Risk factor	Lipids	non-HDL cholesterol	nonHDL_Graham_2021	seq.23588.9	HSDL2	rs117409870	9	114998524	C	T	0	0.376991	0.0394859	6.64421e-22	91.1545	0.06113	0.00333834	0.0033169	0.314	0.0655
Risk factor	Lipids	non-HDL cholesterol	nonHDL_Graham_2021	seq.23588.9	HSDL2	rs117474489	9	115255648	C	T	0	0.877084	0.0717495	1.15347e-34	149.432	0.0178571	-0.00322775	0.0058651	0.582	0.0203
Risk factor	Lipids	non-HDL cholesterol	nonHDL_Graham_2021	seq.23588.9	HSDL2	rs117555103	9	115686998	T	C	0	-0.328181	0.0667131	4.34296e-07	24.1994	0.0202192	-0.00618252	0.00511175	0.226	0.0261
Risk factor	Lipids	non-HDL cholesterol	nonHDL_Graham_2021	seq.23588.9	HSDL2	rs11789059	9	115397206	T	C	0	-0.30915	0.0321399	3.32743e-22	92.5229	0.093254	0.00632665	0.0041955	0.132	0.0448
Risk factor	Lipids	non-HDL cholesterol	nonHDL_Graham_2021	seq.23588.9	HSDL2	rs118073348	9	115393806	T	C	0	-0.259103	0.0433881	1.17359e-09	35.6618	0.050548	-0.00264078	0.00450933	0.558	0.0543
Risk factor	Lipids	non-HDL cholesterol	nonHDL_Graham_2021	seq.23588.9	HSDL2	rs118174419	9	115641039	C	T	0	0.289667	0.0609741	1.01379e-06	22.5687	0.0251323	-0.000317507	0.00588762	0.957	0.0201
Risk factor	Lipids	non-HDL cholesterol	nonHDL_Graham_2021	seq.23588.9	HSDL2	rs12338687	9	115673449	T	C	0	-0.25499	0.0427622	1.23842e-09	35.5571	0.0512094	0.00244558	0.00401542	0.542	0.043
Risk factor	Lipids	non-HDL cholesterol	nonHDL_Graham_2021	seq.23588.9	HSDL2	rs12348283	9	115241670	A	G	0	-0.444177	0.06963	8.90636e-11	40.693	0.0188964	0.000936976	0.00532915	0.86	0.0236
Risk factor	Lipids	non-HDL cholesterol	nonHDL_Graham_2021	seq.23588.9	HSDL2	rs12352295	9	115681624	G	A	0	0.151443	0.0199503	1.58706e-14	57.6235	0.331727	0.00324392	0.00173315	0.0612	0.342
Risk factor	Lipids	non-HDL cholesterol	nonHDL_Graham_2021	seq.23588.9	HSDL2	rs1344020	9	115118912	A	C	0	0.72687	0.0241871	1.02884e-198	903.121	0.155329	0.00169726	0.00211391	0.422	0.185
Risk factor	Lipids	non-HDL cholesterol	nonHDL_Graham_2021	seq.23588.9	HSDL2	rs138714624	9	114680205	C	T	0	-0.282632	0.0626918	3.26781e-06	20.3246	0.0233371	0.00442498	0.00591224	0.454	0.0198
Risk factor	Lipids	non-HDL cholesterol	nonHDL_Graham_2021	seq.23588.9	HSDL2	rs139063350	9	115432217	T	C	0	0.721697	0.0874927	8.00943e-17	68.0403	0.0119048	0.011903	0.0133454	0.372	0.00476
Risk factor	Lipids	non-HDL cholesterol	nonHDL_Graham_2021	seq.23588.9	HSDL2	rs141088207	9	115342190	T	C	0	0.385677	0.0769454	2.68851e-07	25.1236	0.0152116	-0.00249317	0.007324	0.734	0.0137
Risk factor	Lipids	non-HDL cholesterol	nonHDL_Graham_2021	seq.23588.9	HSDL2	rs141098461	9	115078948	G	A	0	0.477361	0.0553622	3.27518e-18	74.3476	0.0299509	0.00830916	0.00496296	0.0941	0.0281
Risk factor	Lipids	non-HDL cholesterol	nonHDL_Graham_2021	seq.23588.9	HSDL2	rs143247961	9	114991819	C	T	0	-0.322195	0.0435976	7.33039e-14	54.6151	0.0499811	0.00105272	0.00392445	0.789	0.0478
Risk factor	Lipids	non-HDL cholesterol	nonHDL_Graham_2021	seq.23588.9	HSDL2	rs144709544	9	115227441	T	C	0	0.712776	0.0687656	1.78321e-25	107.439	0.0189909	-0.00763574	0.00694847	0.272	0.015
Risk factor	Lipids	non-HDL cholesterol	nonHDL_Graham_2021	seq.23588.9	HSDL2	rs145446719	9	114683555	C	T	0	0.490092	0.0845754	3.42146e-09	33.5789	0.0128496	-0.0013387	0.00835182	0.873	0.01
Risk factor	Lipids	non-HDL cholesterol	nonHDL_Graham_2021	seq.23588.9	HSDL2	rs147576324	9	115247034	A	G	0	0.461136	0.0605187	1.27106e-14	58.0602	0.0247543	0.0125345	0.00582491	0.0314	0.0216
Risk factor	Lipids	non-HDL cholesterol	nonHDL_Graham_2021	seq.23588.9	HSDL2	rs150749724	9	115102997	C	T	0	-0.312327	0.0286807	6.44637e-28	118.588	0.118386	-0.00311868	0.00281136	0.267	0.103
Risk factor	Lipids	non-HDL cholesterol	nonHDL_Graham_2021	seq.23588.9	HSDL2	rs1539341	9	115616110	G	A	0	-0.123698	0.0207319	1.21158e-09	35.5998	0.285525	0.00306865	0.00184187	0.0957	0.281
Risk factor	Lipids	non-HDL cholesterol	nonHDL_Graham_2021	seq.23588.9	HSDL2	rs17231083	9	114814896	A	G	0	0.305319	0.0591462	1.22093e-07	26.6473	0.026644	-0.0106543	0.0041081	0.0095	0.0423
Risk factor	Lipids	non-HDL cholesterol	nonHDL_Graham_2021	seq.23588.9	HSDL2	rs17232268	9	114857304	C	T	0	0.278896	0.0629191	4.6549e-06	19.6481	0.0233371	0.00191253	0.00540569	0.723	0.0234
Risk factor	Lipids	non-HDL cholesterol	nonHDL_Graham_2021	seq.23588.9	HSDL2	rs17813944	9	115415254	C	A	0	0.184474	0.0375994	4.64049e-07	24.0718	0.0692555	0.00451982	0.00297025	0.128	0.0808
Risk factor	Lipids	non-HDL cholesterol	nonHDL_Graham_2021	seq.23588.9	HSDL2	rs2004548	9	115676444	G	T	0	0.19039	0.0280435	5.64194e-12	46.0918	0.12859	0.00290225	0.0024334	0.233	0.144
Risk factor	Lipids	non-HDL cholesterol	nonHDL_Graham_2021	seq.23588.9	HSDL2	rs2762475	9	114888516	C	T	0	0.100997	0.0199593	2.09466e-07	25.6051	0.328798	0.00191411	0.00168686	0.256	0.363
Risk factor	Lipids	non-HDL cholesterol	nonHDL_Graham_2021	seq.23588.9	HSDL2	rs2798317	9	115399064	T	C	0	0.234891	0.0251326	4.54832e-21	87.349	0.167139	0.00115065	0.00217163	0.596	0.176
Risk factor	Lipids	non-HDL cholesterol	nonHDL_Graham_2021	seq.23588.9	HSDL2	rs28465292	9	115708237	T	C	0	0.111665	0.0244067	2.37907e-06	20.9323	0.18065	-0.000769988	0.00206866	0.71	0.209
Risk factor	Lipids	non-HDL cholesterol	nonHDL_Graham_2021	seq.23588.9	HSDL2	rs35818279	9	114719546	C	T	0	-0.28988	0.0423882	3.99587e-12	46.7678	0.0515873	0.00370383	0.00813817	0.649	0.0137
Risk factor	Lipids	non-HDL cholesterol	nonHDL_Graham_2021	seq.23588.9	HSDL2	rs3780688	9	115391053	A	T	0	-0.251659	0.0209839	1.93423e-33	143.831	0.274093	-0.00429	0.00228196	0.0601	0.262
Risk factor	Lipids	non-HDL cholesterol	nonHDL_Graham_2021	seq.23588.9	HSDL2	rs3893895	9	114805271	C	G	0	-0.190939	0.0294897	4.74785e-11	41.9226	0.115079	0.00424881	0.00280063	0.129	0.0933
Risk factor	Lipids	non-HDL cholesterol	nonHDL_Graham_2021	seq.23588.9	HSDL2	rs4978474	9	114878791	A	G	0	-0.130369	0.0216007	7.92816e-10	36.4261	0.254157	0.00041629	0.0020776	0.841	0.257
Risk factor	Lipids	non-HDL cholesterol	nonHDL_Graham_2021	seq.23588.9	HSDL2	rs4979112	9	115165073	C	T	0	-0.384791	0.0272183	1.11985e-45	199.861	0.134259	0.000638833	0.0025199	0.8	0.121
Risk factor	Lipids	non-HDL cholesterol	nonHDL_Graham_2021	seq.23588.9	HSDL2	rs557332539	9	115220221	A	T	0	-0.378099	0.0829875	2.60566e-06	20.758	0.013133	0.0437592	0.0225841	0.0527	0.00162
Risk factor	Lipids	non-HDL cholesterol	nonHDL_Graham_2021	seq.23588.9	HSDL2	rs56178561	9	115162369	A	C	0	-0.35283	0.0253206	1.95453e-44	194.17	0.162887	-0.00063405	0.00246984	0.797	0.141
Risk factor	Lipids	non-HDL cholesterol	nonHDL_Graham_2021	seq.23588.9	HSDL2	rs56394129	9	115254923	G	A	0	-0.242792	0.0336567	2.721e-13	52.0386	0.0856954	-0.00501506	0.00298832	0.0933	0.0877
Risk factor	Lipids	non-HDL cholesterol	nonHDL_Graham_2021	seq.23588.9	HSDL2	rs58870718	9	115165515	A	G	0	0.761928	0.0542258	3.79642e-45	197.431	0.0299509	-0.000389131	0.0049169	0.937	0.0288
Risk factor	Lipids	non-HDL cholesterol	nonHDL_Graham_2021	seq.23588.9	HSDL2	rs62567819	9	115245846	A	G	0	-0.37939	0.0804185	1.19266e-06	22.2567	0.0138889	-0.00604357	0.00707057	0.393	0.0141
Risk factor	Lipids	non-HDL cholesterol	nonHDL_Graham_2021	seq.23588.9	HSDL2	rs62569079	9	114861900	C	T	0	0.443262	0.0808597	2.10432e-08	30.0508	0.0140779	0.00731727	0.00590035	0.215	0.0209
Risk factor	Lipids	non-HDL cholesterol	nonHDL_Graham_2021	seq.23588.9	HSDL2	rs62569159	9	115030988	A	G	0	0.903958	0.0861005	4.37099e-26	110.226	0.0121882	-0.00101702	0.0100939	0.92	0.00982
Risk factor	Lipids	non-HDL cholesterol	nonHDL_Graham_2021	seq.23588.9	HSDL2	rs700104	9	114918944	A	G	0	-0.300147	0.0372298	3.75252e-16	64.996	0.0692555	0.000917037	0.00344264	0.79	0.0678
Risk factor	Lipids	non-HDL cholesterol	nonHDL_Graham_2021	seq.23588.9	HSDL2	rs700106	9	114920333	A	G	0	0.348855	0.0201248	1.28967e-67	300.488	0.291761	0.00150791	0.00175681	0.391	0.331
Risk factor	Lipids	non-HDL cholesterol	nonHDL_Graham_2021	seq.23588.9	HSDL2	rs72757838	9	114719408	C	T	0	-0.0996899	0.0202952	4.50774e-07	24.1277	0.33579	0.000105001	0.00191037	0.956	0.334
Risk factor	Lipids	non-HDL cholesterol	nonHDL_Graham_2021	seq.23588.9	HSDL2	rs72762208	9	115254570	T	G	0	-0.31263	0.0675565	1.84891e-06	21.4154	0.0205971	-0.00209619	0.00654314	0.749	0.0171
Risk factor	Lipids	non-HDL cholesterol	nonHDL_Graham_2021	seq.23588.9	HSDL2	rs72762290	9	115292424	T	A	0	0.347932	0.0626717	1.41484e-08	30.8209	0.0232426	0.00901792	0.0066628	0.176	0.0174
Risk factor	Lipids	non-HDL cholesterol	nonHDL_Graham_2021	seq.23588.9	HSDL2	rs74534417	9	115599248	A	G	0	0.597755	0.0428424	1.52062e-44	194.67	0.0496977	0.00105421	0.00417416	0.801	0.0404
Risk factor	Lipids	non-HDL cholesterol	nonHDL_Graham_2021	seq.23588.9	HSDL2	rs75199589	9	115272606	C	T	0	-0.367843	0.0386177	8.23276e-22	90.7303	0.0632086	-0.00554578	0.00316254	0.0795	0.0742
Risk factor	Lipids	non-HDL cholesterol	nonHDL_Graham_2021	seq.23588.9	HSDL2	rs75788121	9	114723513	C	T	0	-0.200738	0.0435439	2.01321e-06	21.2522	0.0484694	0.00470634	0.00519643	0.365	0.0272
Risk factor	Lipids	non-HDL cholesterol	nonHDL_Graham_2021	seq.23588.9	HSDL2	rs78069070	9	115129331	A	C	0	-0.29538	0.0654575	3.2027e-06	20.3631	0.021542	-0.021481	0.00736596	0.00354	0.014
Risk factor	Lipids	non-HDL cholesterol	nonHDL_Graham_2021	seq.23588.9	HSDL2	rs7864461	9	114652324	A	G	0	0.113199	0.0205044	1.68809e-08	30.4783	0.31746	1.36773e-05	0.00174222	0.994	0.326
Risk factor	Lipids	non-HDL cholesterol	nonHDL_Graham_2021	seq.23588.9	HSDL2	rs79243935	9	115405291	A	G	0	-0.34271	0.0597189	4.76976e-09	32.9329	0.0259826	-0.00364282	0.00548146	0.506	0.0233
Risk factor	Lipids	non-HDL cholesterol	nonHDL_Graham_2021	seq.23588.9	HSDL2	rs9987445	9	115659132	G	A	0	0.117887	0.0227998	1.16717e-07	26.7344	0.217026	-0.00236512	0.00199179	0.235	0.217
Risk factor	Lipids	non-HDL cholesterol	nonHDL_Graham_2021	seq.23629.4	VMAC	rs73539613	19	5910190	C	T	0	-0.122904	0.025998	1.13684e-06	22.3487	0.161342	-0.00866638	0.00240428	0.000313	0.136
Risk factor	Lipids	non-HDL cholesterol	nonHDL_Graham_2021	seq.23686.44	CWF19L1	rs12269373	10	101972378	C	T	0	0.136973	0.0185134	6.88206e-14	54.7391	0.45927	0.0101679	0.00163243	4.7e-10	0.491
Risk factor	Lipids	non-HDL cholesterol	nonHDL_Graham_2021	seq.24901.4	VIL1	rs111767800	2	219486626	A	C	0	-0.217735	0.0344985	1.38231e-10	39.8342	0.0810811	-0.00878503	0.00367263	0.0168	0.0581
Risk factor	Lipids	non-HDL cholesterol	nonHDL_Graham_2021	seq.24901.4	VIL1	rs115001095	2	219491630	T	C	0	0.213391	0.0344256	2.84813e-10	38.4228	0.0810811	-0.000926587	0.00381793	0.808	0.0542
Risk factor	Lipids	non-HDL cholesterol	nonHDL_Graham_2021	seq.24901.4	VIL1	rs116831766	2	219108424	C	A	0	0.203176	0.0379566	4.32897e-08	28.653	0.0651106	0.0061737	0.00386107	0.11	0.0513
Risk factor	Lipids	non-HDL cholesterol	nonHDL_Graham_2021	seq.24901.4	VIL1	rs13011285	2	219253327	T	C	0	-0.158371	0.0196826	4.26869e-16	64.742	0.337932	-0.00145041	0.00183331	0.429	0.28
Risk factor	Lipids	non-HDL cholesterol	nonHDL_Graham_2021	seq.24901.4	VIL1	rs144731467	2	219331481	G	A	0	-0.278594	0.0562727	3.69575e-07	24.5103	0.028728	0.00596987	0.00770946	0.439	0.0134
Risk factor	Lipids	non-HDL cholesterol	nonHDL_Graham_2021	seq.24901.4	VIL1	rs147343205	2	219475408	C	T	0	0.239683	0.0507988	1.18923e-06	22.2622	0.0360045	0.00441935	0.0051388	0.39	0.029
Risk factor	Lipids	non-HDL cholesterol	nonHDL_Graham_2021	seq.24901.4	VIL1	rs2252235	2	219266204	T	C	0	-0.180898	0.0188952	5.15463e-22	91.6568	0.431298	-0.00316372	0.00169371	0.0618	0.395
Risk factor	Lipids	non-HDL cholesterol	nonHDL_Graham_2021	seq.24901.4	VIL1	rs35716557	2	219296837	T	C	1	-0.304047	0.0560232	2.86285e-08	29.4541	0.0292005	-0.00996491	0.00630583	0.114	0.0198
Risk factor	Lipids	non-HDL cholesterol	nonHDL_Graham_2021	seq.24901.4	VIL1	rs4672891	2	219271530	A	G	0	-0.294667	0.0185026	2.10116e-57	253.628	0.404271	-0.00893644	0.00177753	4.97e-07	0.393
Risk factor	Lipids	non-HDL cholesterol	nonHDL_Graham_2021	seq.24901.4	VIL1	rs4674309	2	219314573	T	A	0	-0.161116	0.023742	5.75957e-12	46.0514	0.190418	-0.00828634	0.00229054	0.000297	0.174
Risk factor	Lipids	non-HDL cholesterol	nonHDL_Graham_2021	seq.24901.4	VIL1	rs566082	2	219427625	A	G	0	0.113451	0.0215003	6.57594e-08	27.8437	0.252126	0.010015	0.00210509	1.96e-06	0.231
Risk factor	Lipids	non-HDL cholesterol	nonHDL_Graham_2021	seq.24931.9	EPS8L3	rs3818562	1	110300441	A	G	1	0.152452	0.019236	1.13754e-15	62.8111	0.484977	-0.00481469	0.00164003	0.00333	0.48
Risk factor	Lipids	non-HDL cholesterol	nonHDL_Graham_2021	seq.24931.9	EPS8L3	rs77440780	1	110308875	A	G	0	0.127922	0.0202319	1.28443e-10	39.9776	0.353741	-0.00381087	0.00174204	0.0287	0.341
Risk factor	Lipids	non-HDL cholesterol	nonHDL_Graham_2021	seq.24942.22	UNC13D	rs7216664	17	73825664	G	A	0	-0.133363	0.01968	6.1529e-12	45.922	0.374811	-0.010692	0.00198957	7.7e-08	0.355
Risk factor	Lipids	non-HDL cholesterol	nonHDL_Graham_2021	seq.25080.16	UGT2B15	rs142565287	4	69290405	G	A	0	-0.489482	0.0903063	2.97592e-08	29.379	0.0112413	-0.0533123	0.00956068	2.46e-08	0.0086
Risk factor	Lipids	non-HDL cholesterol	nonHDL_Graham_2021	seq.25080.16	UGT2B15	rs151096435	4	69325116	T	C	0	-0.305769	0.0690021	4.68334e-06	19.6364	0.0191763	-0.0468489	0.00902234	2.07e-07	0.0103
Risk factor	Lipids	non-HDL cholesterol	nonHDL_Graham_2021	seq.25080.16	UGT2B15	rs34109652	4	69354350	G	A	0	-0.115436	0.0202683	6.15429e-09	32.4375	0.355942	-0.0222086	0.00190157	1.63e-31	0.349
Risk factor	Lipids	non-HDL cholesterol	nonHDL_Graham_2021	seq.25080.16	UGT2B15	rs34878974	4	69324750	G	A	0	0.138959	0.0206852	9.22455e-12	45.1288	0.296146	0.0250935	0.00191255	2.51e-39	0.31
Risk factor	Lipids	non-HDL cholesterol	nonHDL_Graham_2021	seq.25080.16	UGT2B15	rs35048760	4	69298429	T	A	0	-0.133343	0.0220918	7.90594e-10	36.4316	0.243529	-0.0126752	0.00219294	7.47e-09	0.228
Risk factor	Lipids	non-HDL cholesterol	nonHDL_Graham_2021	seq.25273.80	CALD1	rs12535418	7	134558806	T	C	0	-0.114107	0.0194173	2.09435e-09	34.534	0.300208	0.005265	0.00177125	0.00295	0.304
Risk factor	Lipids	non-HDL cholesterol	nonHDL_Graham_2021	seq.2697.7	PF4	rs115350147	4	74931879	T	C	0	-0.410909	0.0793386	1.11431e-07	26.8239	0.0131129	0.00147287	0.0103172	0.886	0.00755
Risk factor	Lipids	non-HDL cholesterol	nonHDL_Graham_2021	seq.2697.7	PF4	rs1398015	4	74757236	T	C	0	-0.282737	0.0412746	3.68876e-12	46.9245	0.0513113	0.0117619	0.00398813	0.00319	0.047
Risk factor	Lipids	non-HDL cholesterol	nonHDL_Graham_2021	seq.2697.7	PF4	rs3756074	4	74848065	C	G	0	-0.399634	0.0560826	5.17349e-13	50.7772	0.0265108	0.0161524	0.00395031	4.33e-05	0.0439
Risk factor	Lipids	non-HDL cholesterol	nonHDL_Graham_2021	seq.2697.7	PF4	rs58813617	4	75196513	C	G	0	-0.100927	0.0210452	8.10436e-07	22.999	0.246389	0.00343137	0.00189854	0.0707	0.247
Risk factor	Lipids	non-HDL cholesterol	nonHDL_Graham_2021	seq.2982.82	LGALS4	rs10407371	19	39249306	T	C	0	0.200086	0.0181016	1.05418e-28	122.18	0.490741	0.00602259	0.00165088	0.000264	0.502
Risk factor	Lipids	non-HDL cholesterol	nonHDL_Graham_2021	seq.2982.82	LGALS4	rs140695578	19	39265229	T	A	0	0.256493	0.0527122	5.69647e-07	23.6771	0.0301398	0.0148138	0.00480379	0.00204	0.0299
Risk factor	Lipids	non-HDL cholesterol	nonHDL_Graham_2021	seq.2982.82	LGALS4	rs16972718	19	39062386	A	T	0	0.175224	0.0348713	2.51877e-07	25.2494	0.074452	0.00828773	0.00320912	0.00981	0.0694
Risk factor	Lipids	non-HDL cholesterol	nonHDL_Graham_2021	seq.2982.82	LGALS4	rs574865186	19	39280012	T	C	0	0.142471	0.0295144	6.92438e-07	23.3016	0.107615	0.0130389	0.00326117	6.38e-05	0.0877
Risk factor	Lipids	non-HDL cholesterol	nonHDL_Graham_2021	seq.2982.82	LGALS4	rs62120094	19	39242769	C	G	0	0.186319	0.0301095	3.04571e-10	38.2919	0.0997732	0.0091077	0.002892	0.00164	0.0865
Risk factor	Lipids	non-HDL cholesterol	nonHDL_Graham_2021	seq.2982.82	LGALS4	rs75403087	19	39147510	A	G	0	-0.195689	0.0329989	1.51313e-09	35.1669	0.0814437	-0.00556753	0.0029636	0.0603	0.085
Risk factor	Lipids	non-HDL cholesterol	nonHDL_Graham_2021	seq.3054.3	HP	rs111742588	16	72127867	G	C	0	-0.54243	0.06904	1.97115e-15	61.7285	0.0198375	0.0643445	0.00581915	2.02e-28	0.0217
Risk factor	Lipids	non-HDL cholesterol	nonHDL_Graham_2021	seq.3054.3	HP	rs113675391	16	71761801	A	G	0	0.405674	0.0564967	3.4731e-13	51.5594	0.0290006	-0.0225093	0.00540334	3.1e-05	0.0241
Risk factor	Lipids	non-HDL cholesterol	nonHDL_Graham_2021	seq.3054.3	HP	rs11554765	16	72141640	T	C	1	-0.608552	0.078418	4.23439e-15	60.2232	0.0149254	0.0580286	0.00761692	2.57e-14	0.012
Risk factor	Lipids	non-HDL cholesterol	nonHDL_Graham_2021	seq.3054.3	HP	rs11643097	16	72370610	C	T	0	-0.213325	0.0267428	7.5019e-16	63.6311	0.147742	0.0125762	0.0021566	5.49e-09	0.175
Risk factor	Lipids	non-HDL cholesterol	nonHDL_Graham_2021	seq.3054.3	HP	rs11648003	16	72052348	G	A	0	-0.627216	0.0221543	1.25609e-176	801.527	0.203476	0.0538091	0.00195631	1.51e-166	0.223
Risk factor	Lipids	non-HDL cholesterol	nonHDL_Graham_2021	seq.3054.3	HP	rs116956147	16	71915528	G	A	0	0.620687	0.0855392	1.99102e-13	52.652	0.0124693	-0.0432639	0.00961638	6.83e-06	0.00773
Risk factor	Lipids	non-HDL cholesterol	nonHDL_Graham_2021	seq.3054.3	HP	rs117051919	16	72521116	C	T	0	-0.821335	0.0702777	7.42766e-32	136.586	0.0178538	0.0249034	0.00667357	0.00019	0.0164
Risk factor	Lipids	non-HDL cholesterol	nonHDL_Graham_2021	seq.3054.3	HP	rs117069901	16	72124311	C	T	0	0.74332	0.0711608	7.67097e-26	109.111	0.0182316	-0.0438809	0.00567944	1.11e-14	0.0209
Risk factor	Lipids	non-HDL cholesterol	nonHDL_Graham_2021	seq.3054.3	HP	rs117115894	16	72017084	T	C	0	0.734383	0.0637843	5.63774e-31	132.562	0.0222936	-0.0343807	0.00476374	5.31e-13	0.0302
Risk factor	Lipids	non-HDL cholesterol	nonHDL_Graham_2021	seq.3054.3	HP	rs117512594	16	71685344	G	A	0	-0.23248	0.0346715	1.00552e-11	44.96	0.082184	0.0184438	0.00307707	2.05e-09	0.0793
Risk factor	Lipids	non-HDL cholesterol	nonHDL_Graham_2021	seq.3054.3	HP	rs117660239	16	72109892	A	T	0	0.734087	0.0941428	3.15502e-15	60.8024	0.0102966	-0.0385203	0.00767458	5.19e-07	0.0119
Risk factor	Lipids	non-HDL cholesterol	nonHDL_Graham_2021	seq.3054.3	HP	rs117730548	16	71717178	C	A	0	-0.390998	0.0584569	1.12616e-11	44.7381	0.0273947	0.0376746	0.0106442	0.000401	0.00806
Risk factor	Lipids	non-HDL cholesterol	nonHDL_Graham_2021	seq.3054.3	HP	rs117783250	16	72119422	C	T	0	0.674518	0.0606421	4.85145e-29	123.72	0.025222	-0.0433474	0.00588061	1.69e-13	0.0204
Risk factor	Lipids	non-HDL cholesterol	nonHDL_Graham_2021	seq.3054.3	HP	rs117935826	16	72159045	A	G	0	-0.475904	0.0849099	1.04241e-08	31.4139	0.0131305	0.0052104	0.00635081	0.412	0.0168
Risk factor	Lipids	non-HDL cholesterol	nonHDL_Graham_2021	seq.3054.3	HP	rs118191970	16	71887756	T	C	0	0.784964	0.0528426	3.24011e-50	220.664	0.0324013	-0.0649269	0.00553039	7.95e-32	0.0226
Risk factor	Lipids	non-HDL cholesterol	nonHDL_Graham_2021	seq.3054.3	HP	rs12149380	16	72043546	G	C	0	-0.422801	0.0224499	2.02227e-79	354.685	0.218118	0.0147053	0.00191137	1.43e-14	0.238
Risk factor	Lipids	non-HDL cholesterol	nonHDL_Graham_2021	seq.3054.3	HP	rs12149747	16	72388292	G	A	0	0.306486	0.0254085	8.34839e-34	145.5	0.166352	-0.0231828	0.00234551	4.89e-23	0.152
Risk factor	Lipids	non-HDL cholesterol	nonHDL_Graham_2021	seq.3054.3	HP	rs12929872	16	72248910	C	T	0	0.589613	0.0550023	4.10957e-27	114.914	0.0304175	-0.0345224	0.00583149	3.22e-09	0.0209
Risk factor	Lipids	non-HDL cholesterol	nonHDL_Graham_2021	seq.3054.3	HP	rs13338000	16	72265261	T	C	0	0.542253	0.0573528	1.61989e-21	89.3912	0.0281504	-0.0364481	0.00660491	3.42e-08	0.0159
Risk factor	Lipids	non-HDL cholesterol	nonHDL_Graham_2021	seq.3054.3	HP	rs138016528	16	72111834	A	C	0	0.712659	0.0601899	1.20973e-32	140.19	0.0255054	-0.0412118	0.0057276	6.23e-13	0.0219
Risk factor	Lipids	non-HDL cholesterol	nonHDL_Graham_2021	seq.3054.3	HP	rs138910759	16	72047385	G	A	0	-0.784869	0.0752584	9.14119e-26	108.764	0.0163423	0.0385018	0.00669966	9.09e-09	0.0146
Risk factor	Lipids	non-HDL cholesterol	nonHDL_Graham_2021	seq.3054.3	HP	rs139849673	16	72112704	C	A	0	-0.384728	0.0838933	2.25995e-06	21.0307	0.0130361	0.0362996	0.0124476	0.00354	0.00536
Risk factor	Lipids	non-HDL cholesterol	nonHDL_Graham_2021	seq.3054.3	HP	rs140282012	16	72154179	C	G	0	-0.361267	0.0659069	2.10898e-08	30.0466	0.0221991	0.0104459	0.00715174	0.144	0.0138
Risk factor	Lipids	non-HDL cholesterol	nonHDL_Graham_2021	seq.3054.3	HP	rs140568553	16	72564878	C	T	0	0.736627	0.077394	8.83718e-22	90.5901	0.0153977	-0.0379889	0.00675529	1.87e-08	0.0155
Risk factor	Lipids	non-HDL cholesterol	nonHDL_Graham_2021	seq.3054.3	HP	rs141198079	16	71944420	C	A	0	0.554105	0.0894419	2.91168e-10	38.3797	0.0115247	-0.0143458	0.00940417	0.127	0.00797
Risk factor	Lipids	non-HDL cholesterol	nonHDL_Graham_2021	seq.3054.3	HP	rs143307443	16	71887439	G	A	0	0.493154	0.0517567	7.99305e-22	90.7887	0.0342906	-0.0231901	0.00424338	4.63e-08	0.0398
Risk factor	Lipids	non-HDL cholesterol	nonHDL_Graham_2021	seq.3054.3	HP	rs147174874	16	71757230	C	T	0	0.263642	0.0539376	5.09567e-07	23.8916	0.0327791	-0.00173371	0.00602122	0.773	0.0206
Risk factor	Lipids	non-HDL cholesterol	nonHDL_Graham_2021	seq.3054.3	HP	rs147905848	16	72035720	G	C	0	0.662191	0.042657	1.2006e-54	240.983	0.0514831	-0.0360154	0.0040927	1.37e-18	0.042
Risk factor	Lipids	non-HDL cholesterol	nonHDL_Graham_2021	seq.3054.3	HP	rs148350982	16	72176660	G	A	0	0.781411	0.0901326	2.16875e-18	75.1615	0.0112413	-0.0351196	0.00618498	1.36e-08	0.0179
Risk factor	Lipids	non-HDL cholesterol	nonHDL_Graham_2021	seq.3054.3	HP	rs148731022	16	72221034	T	A	0	-0.364924	0.069859	8.7681e-08	27.2873	0.0188929	0.0422539	0.0148738	0.0045	0.00502
Risk factor	Lipids	non-HDL cholesterol	nonHDL_Graham_2021	seq.3054.3	HP	rs16970974	16	72534605	G	C	0	-0.484588	0.0539561	1.33972e-19	80.6611	0.0315511	0.0404037	0.0043769	2.68e-20	0.0362
Risk factor	Lipids	non-HDL cholesterol	nonHDL_Graham_2021	seq.3054.3	HP	rs17669981	16	72347389	G	A	0	0.369118	0.0233944	2.20297e-56	248.947	0.201304	-0.0257731	0.00232711	1.66e-28	0.154
Risk factor	Lipids	non-HDL cholesterol	nonHDL_Graham_2021	seq.3054.3	HP	rs188598167	16	72207445	C	T	0	0.711741	0.0919776	5.04173e-15	59.8797	0.0106745	-0.0557388	0.0103443	7.11e-08	0.00703
Risk factor	Lipids	non-HDL cholesterol	nonHDL_Graham_2021	seq.3054.3	HP	rs191434224	16	72291434	C	T	0	-0.454934	0.032913	9.34738e-44	191.057	0.0905913	0.0430591	0.00298192	2.9e-47	0.0859
Risk factor	Lipids	non-HDL cholesterol	nonHDL_Graham_2021	seq.3054.3	HP	rs191571438	16	72417492	C	T	0	-0.392229	0.0816517	7.78861e-07	23.0754	0.0141697	-0.0102922	0.00960066	0.284	0.00842
Risk factor	Lipids	non-HDL cholesterol	nonHDL_Graham_2021	seq.3054.3	HP	rs2336601	16	72283403	A	G	0	-0.371353	0.0396727	3.97115e-21	87.6174	0.0600794	0.0136215	0.0033615	5.07e-05	0.0659
Risk factor	Lipids	non-HDL cholesterol	nonHDL_Graham_2021	seq.3054.3	HP	rs251032	16	72077598	C	G	0	-0.426596	0.0233932	1.3391e-74	332.548	0.19573	0.0203348	0.0023279	2.43e-18	0.149
Risk factor	Lipids	non-HDL cholesterol	nonHDL_Graham_2021	seq.3054.3	HP	rs35063109	16	71845152	A	C	0	-0.489958	0.0525968	6.07712e-21	86.7759	0.0351408	0.0319591	0.00391354	3.18e-16	0.0462
Risk factor	Lipids	non-HDL cholesterol	nonHDL_Graham_2021	seq.3054.3	HP	rs35254925	16	72088776	T	C	0	-0.586036	0.0875494	1.08743e-11	44.8066	0.011808	0.0700683	0.0079964	1.91e-18	0.011
Risk factor	Lipids	non-HDL cholesterol	nonHDL_Graham_2021	seq.3054.3	HP	rs4788460	16	72154509	T	C	0	-0.542281	0.0206	5.05171e-153	692.97	0.260155	0.0331857	0.00178687	5.42e-77	0.293
Risk factor	Lipids	non-HDL cholesterol	nonHDL_Graham_2021	seq.3054.3	HP	rs529979337	16	72107691	A	G	0	0.538233	0.0676641	8.99398e-16	63.2738	0.0197431	-0.0481757	0.0081646	3.62e-09	0.0141
Risk factor	Lipids	non-HDL cholesterol	nonHDL_Graham_2021	seq.3054.3	HP	rs56121774	16	72006198	T	C	0	-0.103434	0.0190285	2.72846e-08	29.5473	0.479879	0.00186688	0.00166175	0.261	0.42
Risk factor	Lipids	non-HDL cholesterol	nonHDL_Graham_2021	seq.3054.3	HP	rs56343858	16	72332176	T	C	0	0.471976	0.0453791	1.23014e-25	108.175	0.0457208	-0.0267999	0.00361942	1.32e-13	0.0524
Risk factor	Lipids	non-HDL cholesterol	nonHDL_Graham_2021	seq.3054.3	HP	rs56960650	16	72179568	C	T	0	-0.585393	0.0456375	5.78673e-38	164.532	0.0438315	0.0526771	0.00310383	1.33e-64	0.0723
Risk factor	Lipids	non-HDL cholesterol	nonHDL_Graham_2021	seq.3054.3	HP	rs570782348	16	72338219	A	G	0	-0.414896	0.0920672	3.2961e-06	20.3081	0.0108634	0.0124465	0.0114528	0.277	0.00585
Risk factor	Lipids	non-HDL cholesterol	nonHDL_Graham_2021	seq.3054.3	HP	rs61451008	16	71830922	C	T	0	0.173409	0.0193559	1.63857e-19	80.2632	0.410164	-0.00637649	0.0018598	0.000607	0.475
Risk factor	Lipids	non-HDL cholesterol	nonHDL_Graham_2021	seq.3054.3	HP	rs6558	16	71962591	C	G	0	0.444042	0.0298431	2.24862e-50	221.391	0.107406	-0.0289844	0.00245448	3.52e-32	0.126
Risk factor	Lipids	non-HDL cholesterol	nonHDL_Graham_2021	seq.3054.3	HP	rs7203606	16	71590511	C	A	0	0.277176	0.0294211	2.23419e-21	88.7551	0.120631	-0.00885397	0.00237462	0.000193	0.137
Risk factor	Lipids	non-HDL cholesterol	nonHDL_Graham_2021	seq.3054.3	HP	rs72791140	16	72307217	T	G	0	-0.370242	0.0789546	1.37069e-06	21.9896	0.0149254	0.0183574	0.00703536	0.00907	0.0139
Risk factor	Lipids	non-HDL cholesterol	nonHDL_Graham_2021	seq.3054.3	HP	rs72801788	16	71956505	A	G	1	-0.631539	0.0965781	3.0934e-11	42.7605	0.0100132	0.0306515	0.00915874	0.000818	0.00947
Risk factor	Lipids	non-HDL cholesterol	nonHDL_Graham_2021	seq.3054.3	HP	rs748905256	16	72538320	A	G	0	0.889242	0.0938753	1.36498e-21	89.7299	0.0107689	-0.0667663	0.0197321	0.000715	0.00334
Risk factor	Lipids	non-HDL cholesterol	nonHDL_Graham_2021	seq.3054.3	HP	rs76108702	16	72224304	G	A	0	0.699369	0.052228	3.42701e-41	179.311	0.0335349	-0.0542374	0.00766085	1.44e-12	0.0207
Risk factor	Lipids	non-HDL cholesterol	nonHDL_Graham_2021	seq.3054.3	HP	rs77303550	16	72079657	T	C	0	0.843305	0.0219408	0	1477.29	0.183355	-0.0475255	0.00207852	1.03e-115	0.189
Risk factor	Lipids	non-HDL cholesterol	nonHDL_Graham_2021	seq.3054.3	HP	rs77365751	16	71696032	C	G	0	-0.185675	0.0357616	1.04011e-07	26.9571	0.0785944	0.00609771	0.00268424	0.0231	0.0999
Risk factor	Lipids	non-HDL cholesterol	nonHDL_Graham_2021	seq.3054.3	HP	rs78685390	16	71780288	C	G	0	-0.40386	0.089013	2.85179e-06	20.5852	0.0119025	0.0052279	0.00977124	0.593	0.0076
Risk factor	Lipids	non-HDL cholesterol	nonHDL_Graham_2021	seq.3054.3	HP	rs806732	16	72408956	C	T	0	-0.196822	0.0267896	1.01386e-13	53.9778	0.152182	-0.000571504	0.00243723	0.815	0.131
Risk factor	Lipids	non-HDL cholesterol	nonHDL_Graham_2021	seq.3054.3	HP	rs806736	16	72443642	C	G	0	-0.378247	0.0518802	1.54086e-13	53.1554	0.034574	0.0109332	0.0058376	0.0611	0.0223
Risk factor	Lipids	non-HDL cholesterol	nonHDL_Graham_2021	seq.3054.3	HP	rs811053	16	72251288	T	A	0	0.548571	0.0205527	2.99788e-157	712.407	0.260911	-0.0156064	0.0018947	1.77e-16	0.247
Risk factor	Lipids	non-HDL cholesterol	nonHDL_Graham_2021	seq.3054.3	HP	rs9302635	16	72144174	C	T	0	0.693552	0.0217379	1.13084e-223	1017.94	0.204515	-0.0479831	0.00211112	2.33e-114	0.183
Risk factor	Lipids	non-HDL cholesterol	nonHDL_Graham_2021	seq.3054.3	HP	rs9932707	16	71862133	C	A	0	-0.388548	0.0184815	1.9942e-98	441.993	0.46297	0.0273151	0.00164557	7.07e-62	0.466
Risk factor	Lipids	non-HDL cholesterol	nonHDL_Graham_2021	seq.3054.3	HP	rs9934789	16	71662467	A	G	0	0.297966	0.0248503	1.99394e-33	143.771	0.17202	-0.0248356	0.00219896	1.4e-29	0.168
Risk factor	Lipids	non-HDL cholesterol	nonHDL_Graham_2021	seq.3054.3	HP	rs9938506	16	72252752	G	A	0	-0.338038	0.0202689	9.52549e-63	278.145	0.317778	0.0205202	0.00174295	5.36e-32	0.328
Risk factor	Lipids	non-HDL cholesterol	nonHDL_Graham_2021	seq.3054.3	HP	rs9940976	16	72311826	C	A	0	-0.234761	0.0236975	1.94895e-23	98.1402	0.209333	0.0105459	0.00202828	2e-07	0.203
Risk factor	Lipids	non-HDL cholesterol	nonHDL_Graham_2021	seq.3191.50	WFIKKN1	rs77494856	16	687071	C	G	0	0.109501	0.0239388	2.39015e-06	20.9234	0.196141	0.00768343	0.00233398	0.000995	0.15
Risk factor	Lipids	non-HDL cholesterol	nonHDL_Graham_2021	seq.3309.2	FCGR2A	rs10157497	1	161463042	G	A	0	-0.741764	0.0637395	1.32953e-31	135.43	0.0230493	-0.005929	0.00472804	0.21	0.0314
Risk factor	Lipids	non-HDL cholesterol	nonHDL_Graham_2021	seq.3309.2	FCGR2A	rs10159127	1	161056618	A	G	0	-0.0943552	0.0203779	1.82594e-06	21.4394	0.338938	-0.00194072	0.00184012	0.292	0.275
Risk factor	Lipids	non-HDL cholesterol	nonHDL_Graham_2021	seq.3309.2	FCGR2A	rs10218544	1	161980422	T	C	0	0.241029	0.0409191	1.92656e-09	34.6966	0.0593236	0.00656254	0.00360389	0.0686	0.0544
Risk factor	Lipids	non-HDL cholesterol	nonHDL_Graham_2021	seq.3309.2	FCGR2A	rs1040113852	1	161983048	A	C	0	-0.658232	0.0789911	3.94131e-17	69.4387	0.014642	0.00220601	0.0198756	0.912	0.00398
Risk factor	Lipids	non-HDL cholesterol	nonHDL_Graham_2021	seq.3309.2	FCGR2A	rs10800357	1	161481561	T	C	0	0.450349	0.0188903	6.39487e-126	568.356	0.377858	-0.00287209	0.00182814	0.116	0.367
Risk factor	Lipids	non-HDL cholesterol	nonHDL_Graham_2021	seq.3309.2	FCGR2A	rs10800573	1	161507924	G	A	0	-0.476993	0.0199496	1.20806e-126	571.683	0.305876	0.00666603	0.00192474	0.000534	0.318
Risk factor	Lipids	non-HDL cholesterol	nonHDL_Graham_2021	seq.3309.2	FCGR2A	rs10917686	1	161658490	T	C	0	0.287772	0.0251094	1.03881e-30	131.348	0.179482	-0.00879081	0.00201448	1.28e-05	0.206
Risk factor	Lipids	non-HDL cholesterol	nonHDL_Graham_2021	seq.3309.2	FCGR2A	rs10917698	1	161663955	C	A	0	0.17926	0.0194152	1.31612e-20	85.2478	0.426979	0.00231745	0.0017202	0.178	0.376
Risk factor	Lipids	non-HDL cholesterol	nonHDL_Graham_2021	seq.3309.2	FCGR2A	rs10917809	1	161701810	A	G	0	0.27449	0.0368205	4.49972e-14	55.5743	0.074249	0.00243079	0.00316962	0.443	0.0708
Risk factor	Lipids	non-HDL cholesterol	nonHDL_Graham_2021	seq.3309.2	FCGR2A	rs10918361	1	161952747	G	A	0	0.215253	0.0212442	1.9856e-24	102.664	0.282543	-0.00178608	0.0018359	0.331	0.317
Risk factor	Lipids	non-HDL cholesterol	nonHDL_Graham_2021	seq.3309.2	FCGR2A	rs112334085	1	161400441	A	G	0	0.499238	0.0349078	1.06891e-46	204.536	0.0785944	-0.00125881	0.00303497	0.678	0.08
Risk factor	Lipids	non-HDL cholesterol	nonHDL_Graham_2021	seq.3309.2	FCGR2A	rs112892190	1	161063163	G	A	0	0.429312	0.0761631	8.6647e-09	31.7729	0.0164368	-0.00157266	0.0052494	0.764	0.0244
Risk factor	Lipids	non-HDL cholesterol	nonHDL_Graham_2021	seq.3309.2	FCGR2A	rs1136046	1	161928771	A	G	0	0.307703	0.0290416	1.56752e-26	112.259	0.126582	0.00287257	0.0026105	0.271	0.109
Risk factor	Lipids	non-HDL cholesterol	nonHDL_Graham_2021	seq.3309.2	FCGR2A	rs114066064	1	161280635	A	C	0	0.581908	0.0896066	4.17849e-11	42.1724	0.0114302	-0.00249052	0.00792197	0.753	0.0114
Risk factor	Lipids	non-HDL cholesterol	nonHDL_Graham_2021	seq.3309.2	FCGR2A	rs114173811	1	161223416	T	C	0	0.474289	0.0601002	1.49123e-15	62.2779	0.0265445	-0.00305731	0.00493886	0.536	0.0286
Risk factor	Lipids	non-HDL cholesterol	nonHDL_Graham_2021	seq.3309.2	FCGR2A	rs114223473	1	161229484	T	C	0	-0.357003	0.0458082	3.26071e-15	60.7376	0.0458152	0.00675949	0.00334873	0.0435	0.0631
Risk factor	Lipids	non-HDL cholesterol	nonHDL_Graham_2021	seq.3309.2	FCGR2A	rs114797774	1	161468430	T	C	0	0.549141	0.0527921	1.2145e-25	108.201	0.0334404	-0.000683431	0.00625725	0.913	0.0199
Risk factor	Lipids	non-HDL cholesterol	nonHDL_Graham_2021	seq.3309.2	FCGR2A	rs114844178	1	161352267	A	G	0	0.591521	0.0323831	7.66879e-75	333.659	0.0928585	-0.00563578	0.00351157	0.109	0.0638
Risk factor	Lipids	non-HDL cholesterol	nonHDL_Graham_2021	seq.3309.2	FCGR2A	rs115002999	1	161509893	A	G	0	-0.754538	0.0595426	4.21376e-37	160.586	0.0260722	0.00568992	0.0048239	0.238	0.031
Risk factor	Lipids	non-HDL cholesterol	nonHDL_Graham_2021	seq.3309.2	FCGR2A	rs115297732	1	161688953	A	G	0	-0.512759	0.0470881	6.47778e-28	118.578	0.0439259	0.00491001	0.00328887	0.135	0.0637
Risk factor	Lipids	non-HDL cholesterol	nonHDL_Graham_2021	seq.3309.2	FCGR2A	rs115343734	1	161591330	A	G	0	-0.819477	0.0955872	5.03754e-18	73.4978	0.0102966	-0.00633479	0.0123883	0.609	0.00523
Risk factor	Lipids	non-HDL cholesterol	nonHDL_Graham_2021	seq.3309.2	FCGR2A	rs115613642	1	161500896	A	C	0	0.596317	0.0526667	5.0786e-30	128.198	0.0333459	2.36651e-05	0.00488991	0.996	0.0312
Risk factor	Lipids	non-HDL cholesterol	nonHDL_Graham_2021	seq.3309.2	FCGR2A	rs115877710	1	161787076	T	C	0	0.397955	0.0588655	6.88002e-12	45.7032	0.0276781	-0.00137742	0.00664443	0.836	0.0168
Risk factor	Lipids	non-HDL cholesterol	nonHDL_Graham_2021	seq.3309.2	FCGR2A	rs11588371	1	161372102	A	C	0	-0.532405	0.0491609	1.24286e-27	117.286	0.0386359	0.00798583	0.00420986	0.0578	0.0395
Risk factor	Lipids	non-HDL cholesterol	nonHDL_Graham_2021	seq.3309.2	FCGR2A	rs116332947	1	161651601	G	A	0	0.327543	0.060935	3.82308e-08	28.8937	0.0254109	-0.00759136	0.00620612	0.221	0.0187
Risk factor	Lipids	non-HDL cholesterol	nonHDL_Graham_2021	seq.3309.2	FCGR2A	rs116565457	1	161381640	T	C	0	0.611497	0.0836424	1.32729e-13	53.4485	0.0136029	0.0120384	0.00560727	0.0318	0.0224
Risk factor	Lipids	non-HDL cholesterol	nonHDL_Graham_2021	seq.3309.2	FCGR2A	rs116601080	1	161308927	T	C	0	0.587958	0.0513249	1.10204e-30	131.231	0.0356131	-0.00606624	0.00385164	0.115	0.0462
Risk factor	Lipids	non-HDL cholesterol	nonHDL_Graham_2021	seq.3309.2	FCGR2A	rs116606215	1	161443619	C	G	0	-0.775383	0.0529906	8.71794e-49	214.109	0.0322124	-0.00402273	0.00374298	0.282	0.0481
Risk factor	Lipids	non-HDL cholesterol	nonHDL_Graham_2021	seq.3309.2	FCGR2A	rs116789381	1	161460746	A	G	0	-0.621755	0.0907888	3.73489e-12	46.9001	0.0111468	-0.00799634	0.00806697	0.322	0.0107
Risk factor	Lipids	non-HDL cholesterol	nonHDL_Graham_2021	seq.3309.2	FCGR2A	rs12064957	1	161280463	A	G	0	0.243994	0.0410558	1.39939e-09	35.3191	0.0597015	0.00642281	0.00350512	0.0669	0.0584
Risk factor	Lipids	non-HDL cholesterol	nonHDL_Graham_2021	seq.3309.2	FCGR2A	rs12093822	1	161976473	A	G	0	0.244544	0.0355787	3.1361e-12	47.2426	0.0794445	0.00407188	0.00298205	0.172	0.0822
Risk factor	Lipids	non-HDL cholesterol	nonHDL_Graham_2021	seq.3309.2	FCGR2A	rs12133472	1	161741417	G	A	0	0.423866	0.0838108	2.12489e-07	25.5774	0.0136029	-0.00301993	0.00462731	0.514	0.0318
Risk factor	Lipids	non-HDL cholesterol	nonHDL_Graham_2021	seq.3309.2	FCGR2A	rs12135728	1	161374413	T	G	0	0.152861	0.0214151	4.73491e-13	50.9511	0.280937	-0.00345484	0.00198339	0.0815	0.271
Risk factor	Lipids	non-HDL cholesterol	nonHDL_Graham_2021	seq.3309.2	FCGR2A	rs12140700	1	161025252	T	C	0	-0.171812	0.0261366	2.45537e-11	43.2124	0.160495	0.0041579	0.00254581	0.102	0.121
Risk factor	Lipids	non-HDL cholesterol	nonHDL_Graham_2021	seq.3309.2	FCGR2A	rs12740487	1	161759463	C	T	0	-0.735633	0.0773671	9.68609e-22	90.4086	0.0153032	0.00344007	0.00686238	0.616	0.0152
Risk factor	Lipids	non-HDL cholesterol	nonHDL_Graham_2021	seq.3309.2	FCGR2A	rs141625499	1	161344393	T	A	0	-0.727158	0.0907918	5.77889e-16	64.1452	0.0112413	-0.00265933	0.00677588	0.695	0.0152
Risk factor	Lipids	non-HDL cholesterol	nonHDL_Graham_2021	seq.3309.2	FCGR2A	rs141762637	1	161578106	T	G	0	0.538684	0.0581888	1.04617e-20	85.7017	0.0280559	-0.00603698	0.00605805	0.319	0.0203
Risk factor	Lipids	non-HDL cholesterol	nonHDL_Graham_2021	seq.3309.2	FCGR2A	rs142809535	1	161051052	C	A	0	-0.597334	0.0850838	1.10508e-12	49.2879	0.0125638	0.0088336	0.00626999	0.159	0.0175
Risk factor	Lipids	non-HDL cholesterol	nonHDL_Graham_2021	seq.3309.2	FCGR2A	rs144449952	1	161347824	A	T	0	0.536001	0.0843574	1.04941e-10	40.3724	0.0130361	-0.00655017	0.00899248	0.466	0.00898
Risk factor	Lipids	non-HDL cholesterol	nonHDL_Graham_2021	seq.3309.2	FCGR2A	rs144638810	1	161968404	C	T	0	0.297281	0.0590185	2.36342e-07	25.3722	0.0279615	-0.00010607	0.00629301	0.987	0.0195
Risk factor	Lipids	non-HDL cholesterol	nonHDL_Graham_2021	seq.3309.2	FCGR2A	rs144672514	1	161514456	T	C	0	0.705623	0.0606461	1.36646e-31	135.375	0.0255054	-0.012077	0.00750072	0.107	0.0138
Risk factor	Lipids	non-HDL cholesterol	nonHDL_Graham_2021	seq.3309.2	FCGR2A	rs145947252	1	161483843	G	A	0	0.441867	0.0753309	2.23647e-09	34.4062	0.0170981	0.00123537	0.0062265	0.843	0.0185
Risk factor	Lipids	non-HDL cholesterol	nonHDL_Graham_2021	seq.3309.2	FCGR2A	rs146352859	1	161270557	C	G	0	0.432268	0.0757184	5.68577e-09	32.5914	0.0163423	0.0183805	0.00966541	0.0572	0.0077
Risk factor	Lipids	non-HDL cholesterol	nonHDL_Graham_2021	seq.3309.2	FCGR2A	rs146402075	1	160985845	C	T	0	-0.236889	0.0533127	4.42767e-06	19.7437	0.0342906	0.0124238	0.00711183	0.0807	0.0156
Risk factor	Lipids	non-HDL cholesterol	nonHDL_Graham_2021	seq.3309.2	FCGR2A	rs147165343	1	161565604	A	G	0	-0.538081	0.0575932	4.69155e-21	87.2877	0.0279615	-0.00372184	0.00643383	0.563	0.0411
Risk factor	Lipids	non-HDL cholesterol	nonHDL_Graham_2021	seq.3309.2	FCGR2A	rs148690272	1	161853671	T	G	0	0.564489	0.0826367	4.21705e-12	46.6622	0.0137918	-0.0109213	0.00855755	0.202	0.0102
Risk factor	Lipids	non-HDL cholesterol	nonHDL_Graham_2021	seq.3309.2	FCGR2A	rs148765873	1	161221713	C	T	0	-0.688412	0.0788422	1.2564e-18	76.2394	0.0151143	0.000134377	0.00818989	0.987	0.0104
Risk factor	Lipids	non-HDL cholesterol	nonHDL_Graham_2021	seq.3309.2	FCGR2A	rs149496382	1	161588927	A	G	0	-0.516362	0.0990236	9.21396e-08	27.1914	0.0102022	0.00582237	0.0102603	0.57	0.0074
Risk factor	Lipids	non-HDL cholesterol	nonHDL_Graham_2021	seq.3309.2	FCGR2A	rs150752639	1	161230773	G	A	0	0.377262	0.039617	8.4344e-22	90.6824	0.0635745	-0.00339937	0.00463254	0.463	0.0355
Risk factor	Lipids	non-HDL cholesterol	nonHDL_Graham_2021	seq.3309.2	FCGR2A	rs17356051	1	161132777	A	G	1	-0.363295	0.0461214	1.67763e-15	62.046	0.0457208	0.00186107	0.00338199	0.582	0.0607
Risk factor	Lipids	non-HDL cholesterol	nonHDL_Graham_2021	seq.3309.2	FCGR2A	rs17413333	1	161675580	A	G	0	0.157212	0.0197493	8.57535e-16	63.3677	0.397601	0.00091606	0.00172887	0.596	0.402
Risk factor	Lipids	non-HDL cholesterol	nonHDL_Graham_2021	seq.3309.2	FCGR2A	rs17415066	1	161710795	A	G	0	0.503188	0.036784	6.72756e-43	187.13	0.0736822	-0.00742124	0.00338222	0.0282	0.0625
Risk factor	Lipids	non-HDL cholesterol	nonHDL_Graham_2021	seq.3309.2	FCGR2A	rs1801274	1	161479745	A	G	1	-1.27805	0.0086889	0	21635.5	0.437087	0.0077184	0.00162752	2.11e-06	0.48
Risk factor	Lipids	non-HDL cholesterol	nonHDL_Graham_2021	seq.3309.2	FCGR2A	rs181939013	1	161917659	A	G	0	0.480947	0.0848203	7.13207e-09	32.151	0.0133195	-0.0090289	0.0109016	0.408	0.00726
Risk factor	Lipids	non-HDL cholesterol	nonHDL_Graham_2021	seq.3309.2	FCGR2A	rs182968886	1	161642985	A	G	1	-0.283807	0.0326403	1.73434e-18	75.6028	0.0934253	0.00107345	0.00294205	0.715	0.108
Risk factor	Lipids	non-HDL cholesterol	nonHDL_Graham_2021	seq.3309.2	FCGR2A	rs187925567	1	161066177	A	G	0	0.526003	0.0724416	1.9203e-13	52.723	0.0182316	-0.00948317	0.0099616	0.341	0.00763
Risk factor	Lipids	non-HDL cholesterol	nonHDL_Graham_2021	seq.3309.2	FCGR2A	rs191629893	1	161213836	C	T	0	0.337603	0.0767922	5.50511e-06	19.3276	0.0159645	0.00225333	0.0076938	0.77	0.0147
Risk factor	Lipids	non-HDL cholesterol	nonHDL_Graham_2021	seq.3309.2	FCGR2A	rs2333749	1	161684621	T	G	0	-0.274849	0.0196117	6.35072e-45	196.407	0.377858	0.00199468	0.00172073	0.246	0.344
Risk factor	Lipids	non-HDL cholesterol	nonHDL_Graham_2021	seq.3309.2	FCGR2A	rs2446629	1	161490040	C	T	0	0.516084	0.0788443	2.96266e-11	42.845	0.0150198	0.0100409	0.00956138	0.294	0.0169
Risk factor	Lipids	non-HDL cholesterol	nonHDL_Graham_2021	seq.3309.2	FCGR2A	rs2499853	1	161930730	G	A	0	0.178796	0.0202419	5.09683e-19	78.0213	0.340261	-0.000861572	0.001706	0.614	0.346
Risk factor	Lipids	non-HDL cholesterol	nonHDL_Graham_2021	seq.3309.2	FCGR2A	rs2501865	1	161230065	C	T	0	-0.192591	0.0206391	5.22575e-21	87.0744	0.312394	-0.00330637	0.00188164	0.0789	0.273
Risk factor	Lipids	non-HDL cholesterol	nonHDL_Graham_2021	seq.3309.2	FCGR2A	rs2501880	1	161234796	A	G	0	-0.39519	0.037441	2.40803e-26	111.408	0.0709428	0.00666854	0.00269812	0.0135	0.0991
Risk factor	Lipids	non-HDL cholesterol	nonHDL_Graham_2021	seq.3309.2	FCGR2A	rs2502808	1	161218490	C	T	0	0.116862	0.0206514	7.62206e-09	32.0219	0.335538	0.00498483	0.00171366	0.00363	0.356
Risk factor	Lipids	non-HDL cholesterol	nonHDL_Graham_2021	seq.3309.2	FCGR2A	rs2516840	1	161011317	A	G	0	0.164737	0.0222603	6.78444e-14	54.7672	0.256376	-0.00107424	0.00183947	0.559	0.274
Risk factor	Lipids	non-HDL cholesterol	nonHDL_Graham_2021	seq.3309.2	FCGR2A	rs28384253	1	161481519	C	T	0	-0.285168	0.0542402	7.30124e-08	27.6413	0.0334404	-0.0116526	0.0070954	0.101	0.0336
Risk factor	Lipids	non-HDL cholesterol	nonHDL_Graham_2021	seq.3309.2	FCGR2A	rs34436026	1	161519440	T	C	0	0.560096	0.0554611	2.79332e-24	101.988	0.0311732	-0.00883352	0.00479544	0.0655	0.0311
Risk factor	Lipids	non-HDL cholesterol	nonHDL_Graham_2021	seq.3309.2	FCGR2A	rs34828154	1	161371506	A	C	0	0.301802	0.0405793	5.13669e-14	55.314	0.0599849	-0.00447474	0.0039081	0.252	0.0501
Risk factor	Lipids	non-HDL cholesterol	nonHDL_Graham_2021	seq.3309.2	FCGR2A	rs35801335	1	161716885	A	G	0	-0.328777	0.0567233	3.39264e-09	33.5954	0.0299452	0.0183042	0.00425227	1.67e-05	0.0381
Risk factor	Lipids	non-HDL cholesterol	nonHDL_Graham_2021	seq.3309.2	FCGR2A	rs4040189	1	161507100	G	T	0	0.472522	0.0371351	2.16383e-37	161.91	0.0711317	-0.00212284	0.00359815	0.555	0.0704
Risk factor	Lipids	non-HDL cholesterol	nonHDL_Graham_2021	seq.3309.2	FCGR2A	rs41270849	1	161188649	A	G	0	0.199187	0.0378928	7.33746e-08	27.6318	0.0695258	-0.000325883	0.00368517	0.93	0.0569
Risk factor	Lipids	non-HDL cholesterol	nonHDL_Graham_2021	seq.3309.2	FCGR2A	rs41297656	1	161493631	A	T	0	0.602289	0.0893215	7.76097e-12	45.4672	0.0119025	0.00312654	0.0139358	0.822	0.00547
Risk factor	Lipids	non-HDL cholesterol	nonHDL_Graham_2021	seq.3309.2	FCGR2A	rs4330937	1	161256919	T	G	0	-0.207655	0.0210672	3.20319e-23	97.1563	0.291612	0.00263195	0.00182727	0.15	0.285
Risk factor	Lipids	non-HDL cholesterol	nonHDL_Graham_2021	seq.3309.2	FCGR2A	rs4348701	1	161973410	A	G	0	0.228467	0.0291201	2.15306e-15	61.5547	0.126677	0.00100672	0.00279367	0.719	0.0995
Risk factor	Lipids	non-HDL cholesterol	nonHDL_Graham_2021	seq.3309.2	FCGR2A	rs4415542	1	161981978	A	G	0	-0.377265	0.069995	3.52514e-08	29.0509	0.0195541	-0.00324138	0.00411036	0.43	0.0399
Risk factor	Lipids	non-HDL cholesterol	nonHDL_Graham_2021	seq.3309.2	FCGR2A	rs4436408	1	161260215	A	G	0	0.267857	0.0219198	1.21744e-34	149.325	0.258832	-0.000885404	0.0018626	0.635	0.254
Risk factor	Lipids	non-HDL cholesterol	nonHDL_Graham_2021	seq.3309.2	FCGR2A	rs4657058	1	161498742	T	C	0	-0.335421	0.0187513	7.32902e-72	319.976	0.426412	0.00169902	0.00170694	0.32	0.443
Risk factor	Lipids	non-HDL cholesterol	nonHDL_Graham_2021	seq.3309.2	FCGR2A	rs4657111	1	161799368	T	C	0	-0.448783	0.0369117	2.59175e-34	147.824	0.0710372	-0.000723249	0.00342126	0.833	0.0708
Risk factor	Lipids	non-HDL cholesterol	nonHDL_Graham_2021	seq.3309.2	FCGR2A	rs549068478	1	161485428	G	A	0	0.591577	0.0874156	6.55551e-12	45.7978	0.0124693	-0.00581418	0.0173994	0.738	0.00538
Risk factor	Lipids	non-HDL cholesterol	nonHDL_Graham_2021	seq.3309.2	FCGR2A	rs557681182	1	161688513	C	T	0	0.655908	0.0858197	1.06224e-14	58.4133	0.0127527	-0.0134625	0.012439	0.279	0.00553
Risk factor	Lipids	non-HDL cholesterol	nonHDL_Graham_2021	seq.3309.2	FCGR2A	rs56241622	1	161315218	G	A	0	-0.726005	0.0870149	3.60751e-17	69.6133	0.0120914	0.00789532	0.00740581	0.286	0.0128
Risk factor	Lipids	non-HDL cholesterol	nonHDL_Graham_2021	seq.3309.2	FCGR2A	rs56315079	1	161475875	A	G	0	0.673185	0.0536308	1.93287e-36	157.558	0.0328736	-0.00320548	0.00451519	0.478	0.0351
Risk factor	Lipids	non-HDL cholesterol	nonHDL_Graham_2021	seq.3309.2	FCGR2A	rs60574804	1	161478169	A	G	0	-0.785923	0.0288094	3.65424e-164	744.203	0.114302	0.00379416	0.00236321	0.108	0.137
Risk factor	Lipids	non-HDL cholesterol	nonHDL_Graham_2021	seq.3309.2	FCGR2A	rs61801160	1	161673859	G	C	0	-0.560273	0.056594	2.08417e-23	98.0073	0.0297563	0.0115211	0.00564992	0.0414	0.0223
Risk factor	Lipids	non-HDL cholesterol	nonHDL_Graham_2021	seq.3309.2	FCGR2A	rs61801836	1	161572760	G	C	0	0.657478	0.0202656	3.39341e-231	1052.55	0.262894	-0.00629781	0.00210285	0.00275	0.229
Risk factor	Lipids	non-HDL cholesterol	nonHDL_Graham_2021	seq.3309.2	FCGR2A	rs61802306	1	161577657	A	G	0	-0.192885	0.0199334	1.89793e-22	93.6341	0.350274	0.00306016	0.00215356	0.155	0.336
Risk factor	Lipids	non-HDL cholesterol	nonHDL_Graham_2021	seq.3309.2	FCGR2A	rs61809464	1	161901208	T	C	0	0.387964	0.0358404	1.31372e-27	117.176	0.0770829	-0.00242363	0.00328937	0.461	0.0676
Risk factor	Lipids	non-HDL cholesterol	nonHDL_Graham_2021	seq.3309.2	FCGR2A	rs61809502	1	161946492	A	G	0	-0.678156	0.0952137	5.30078e-13	50.7295	0.0104855	-0.00159117	0.00718714	0.825	0.013
Risk factor	Lipids	non-HDL cholesterol	nonHDL_Graham_2021	seq.3309.2	FCGR2A	rs6427594	1	161455521	T	C	0	-0.551093	0.0243015	3.75069e-114	514.261	0.173531	0.00492233	0.00217255	0.0235	0.176
Risk factor	Lipids	non-HDL cholesterol	nonHDL_Graham_2021	seq.3309.2	FCGR2A	rs6680657	1	161388169	C	T	0	-0.168013	0.0243451	2.57632e-12	47.628	0.19044	0.000233999	0.00206787	0.91	0.199
Risk factor	Lipids	non-HDL cholesterol	nonHDL_Graham_2021	seq.3309.2	FCGR2A	rs71632960	1	161516360	A	G	0	-0.648856	0.0381232	2.91966e-65	289.68	0.0651804	0.002894	0.00396998	0.466	0.0462
Risk factor	Lipids	non-HDL cholesterol	nonHDL_Graham_2021	seq.3309.2	FCGR2A	rs71639913	1	161958953	A	G	0	-0.24915	0.0454644	2.12528e-08	30.0316	0.0473267	-0.00077779	0.00394453	0.844	0.0476
Risk factor	Lipids	non-HDL cholesterol	nonHDL_Graham_2021	seq.3309.2	FCGR2A	rs72704062	1	161646625	G	C	0	-0.540378	0.0564582	5.27882e-22	91.6097	0.0295674	0.0116703	0.00540802	0.0309	0.024
Risk factor	Lipids	non-HDL cholesterol	nonHDL_Graham_2021	seq.3309.2	FCGR2A	rs72714968	1	161297786	G	A	0	0.384596	0.066875	4.43669e-09	33.0736	0.02116	-0.00169562	0.00589465	0.774	0.0203
Risk factor	Lipids	non-HDL cholesterol	nonHDL_Graham_2021	seq.3309.2	FCGR2A	rs72714986	1	161333546	A	G	0	-0.610853	0.057282	7.50336e-27	113.72	0.029095	0.00677409	0.00556378	0.223	0.0244
Risk factor	Lipids	non-HDL cholesterol	nonHDL_Graham_2021	seq.3309.2	FCGR2A	rs74124991	1	161468609	C	A	0	0.439515	0.0700949	1.80194e-10	39.3165	0.0187984	-0.00295745	0.00531052	0.578	0.0233
Risk factor	Lipids	non-HDL cholesterol	nonHDL_Graham_2021	seq.3309.2	FCGR2A	rs74654056	1	161181744	T	C	0	-0.864064	0.0939544	1.84673e-20	84.578	0.01058	0.00656127	0.00905007	0.468	0.00896
Risk factor	Lipids	non-HDL cholesterol	nonHDL_Graham_2021	seq.3309.2	FCGR2A	rs7525124	1	161071329	A	G	0	-0.0999058	0.019617	1.76391e-07	25.9368	0.448706	-0.000865233	0.00166604	0.604	0.4
Risk factor	Lipids	non-HDL cholesterol	nonHDL_Graham_2021	seq.3309.2	FCGR2A	rs7525788	1	161684800	T	C	0	0.772718	0.0833897	9.6314e-21	85.8652	0.0133195	-0.00131833	0.00541668	0.808	0.0235
Risk factor	Lipids	non-HDL cholesterol	nonHDL_Graham_2021	seq.3309.2	FCGR2A	rs7527826	1	161969322	A	G	0	-0.11369	0.0198315	4.93934e-09	32.865	0.395428	0.00168165	0.00187644	0.37	0.4
Risk factor	Lipids	non-HDL cholesterol	nonHDL_Graham_2021	seq.3309.2	FCGR2A	rs7535647	1	161679269	A	T	0	-0.20591	0.022512	2.93558e-20	83.6617	0.238239	0.00377796	0.00199665	0.0585	0.213
Risk factor	Lipids	non-HDL cholesterol	nonHDL_Graham_2021	seq.3309.2	FCGR2A	rs7536861	1	161227618	T	C	0	-0.214031	0.0236097	6.2083e-20	82.1812	0.20905	-0.000242868	0.00212302	0.909	0.182
Risk factor	Lipids	non-HDL cholesterol	nonHDL_Graham_2021	seq.3309.2	FCGR2A	rs7554023	1	161896364	G	A	0	-0.312508	0.0243462	5.15269e-38	164.763	0.18874	-0.00178843	0.0022382	0.424	0.163
Risk factor	Lipids	non-HDL cholesterol	nonHDL_Graham_2021	seq.3309.2	FCGR2A	rs76357697	1	161001090	A	G	0	0.477442	0.0807065	1.65152e-09	34.9965	0.0144531	0.00088223	0.0054693	0.872	0.0224
Risk factor	Lipids	non-HDL cholesterol	nonHDL_Graham_2021	seq.3309.2	FCGR2A	rs76729621	1	161090077	G	C	0	0.191978	0.037882	2.01231e-07	25.6825	0.0697147	-0.00217267	0.00343002	0.526	0.0612
Risk factor	Lipids	non-HDL cholesterol	nonHDL_Graham_2021	seq.3309.2	FCGR2A	rs76887670	1	161325836	T	C	0	-0.744073	0.0687491	1.339e-27	117.138	0.0193652	-0.000154967	0.00593503	0.979	0.0194
Risk factor	Lipids	non-HDL cholesterol	nonHDL_Graham_2021	seq.3309.2	FCGR2A	rs76946005	1	161711121	A	T	0	0.476873	0.086313	1.64812e-08	30.5248	0.0123748	0.00199378	0.00662461	0.763	0.0162
Risk factor	Lipids	non-HDL cholesterol	nonHDL_Graham_2021	seq.3309.2	FCGR2A	rs77996283	1	161564468	G	T	0	-0.523476	0.0181707	8.32174e-183	829.947	0.400529	0.00416808	0.0030506	0.172	0.389
Risk factor	Lipids	non-HDL cholesterol	nonHDL_Graham_2021	seq.3309.2	FCGR2A	rs78349639	1	161733707	A	G	0	0.257837	0.0439048	2.14457e-09	34.4879	0.0521443	-0.00259015	0.00385969	0.502	0.0474
Risk factor	Lipids	non-HDL cholesterol	nonHDL_Graham_2021	seq.3309.2	FCGR2A	rs80130874	1	161054708	C	G	0	0.441118	0.0966273	2.4957e-06	20.8406	0.0102022	0.00521021	0.00702013	0.458	0.0148
Risk factor	Lipids	non-HDL cholesterol	nonHDL_Graham_2021	seq.3309.2	FCGR2A	rs9427047	1	161402524	G	A	0	-0.691723	0.0210885	2.85291e-236	1075.9	0.225298	0.00371241	0.00193276	0.0548	0.23
Risk factor	Lipids	non-HDL cholesterol	nonHDL_Graham_2021	seq.3309.2	FCGR2A	rs9427388	1	161443086	T	C	0	-0.745908	0.041662	5.50745e-72	320.546	0.0536558	0.0120454	0.00318899	0.000159	0.0693
Risk factor	Lipids	non-HDL cholesterol	nonHDL_Graham_2021	seq.3320.49	IGFBP7	rs11573111	4	57906686	A	G	0	0.123994	0.018839	2.32437e-11	43.3197	0.375875	0.00337725	0.00171099	0.0484	0.377
Risk factor	Lipids	non-HDL cholesterol	nonHDL_Graham_2021	seq.3320.49	IGFBP7	rs11947115	4	57925402	C	T	0	0.190917	0.0189668	3.91036e-24	101.321	0.347682	0.0044423	0.00173389	0.0104	0.329
Risk factor	Lipids	non-HDL cholesterol	nonHDL_Graham_2021	seq.3320.49	IGFBP7	rs1277273	4	57909291	A	G	0	0.123926	0.0195885	1.25419e-10	40.0242	0.31315	0.00258575	0.00174797	0.139	0.319
Risk factor	Lipids	non-HDL cholesterol	nonHDL_Graham_2021	seq.3320.49	IGFBP7	rs1315006	4	57858193	T	C	0	-0.1728	0.0205636	2.17241e-17	70.6137	0.270956	-0.00496654	0.00185644	0.00747	0.259
Risk factor	Lipids	non-HDL cholesterol	nonHDL_Graham_2021	seq.3320.49	IGFBP7	rs139826977	4	57407069	G	A	0	0.280861	0.053136	6.26122e-08	27.9386	0.0305582	-0.00761565	0.00597007	0.202	0.0198
Risk factor	Lipids	non-HDL cholesterol	nonHDL_Graham_2021	seq.3320.49	IGFBP7	rs139850502	4	58378912	G	C	0	0.286368	0.0579248	3.83093e-07	24.4411	0.0254494	-0.00490345	0.00732771	0.503	0.0138
Risk factor	Lipids	non-HDL cholesterol	nonHDL_Graham_2021	seq.3320.49	IGFBP7	rs17087693	4	58076316	T	G	0	0.212363	0.0418652	1.96268e-07	25.7307	0.0498581	-0.00725645	0.00407687	0.0751	0.0426
Risk factor	Lipids	non-HDL cholesterol	nonHDL_Graham_2021	seq.3320.49	IGFBP7	rs1718860	4	57949517	G	A	0	0.297294	0.0194107	2.98993e-53	234.579	0.298013	0.0096015	0.00183005	1.55e-07	0.271
Risk factor	Lipids	non-HDL cholesterol	nonHDL_Graham_2021	seq.3320.49	IGFBP7	rs183044198	4	57801250	G	A	0	0.446639	0.0784705	6.28507e-09	32.3967	0.0134342	0.00860786	0.00872843	0.324	0.00999
Risk factor	Lipids	non-HDL cholesterol	nonHDL_Graham_2021	seq.3320.49	IGFBP7	rs2176571	4	57935367	C	T	0	0.118864	0.0192287	3.1729e-10	38.2121	0.352034	0.00303764	0.00169907	0.0738	0.356
Risk factor	Lipids	non-HDL cholesterol	nonHDL_Graham_2021	seq.3320.49	IGFBP7	rs34601747	4	57850342	A	C	0	0.152239	0.0279263	2.49795e-08	29.7184	0.121003	0.00579652	0.00262103	0.027	0.107
Risk factor	Lipids	non-HDL cholesterol	nonHDL_Graham_2021	seq.3320.49	IGFBP7	rs548662376	4	57500783	T	G	0	0.904603	0.091056	1.47209e-23	98.6959	0.010123	0.000578763	0.0128331	0.964	0.00511
Risk factor	Lipids	non-HDL cholesterol	nonHDL_Graham_2021	seq.3320.49	IGFBP7	rs62308301	4	57986945	A	G	0	0.285499	0.0551071	1.10467e-07	26.8407	0.02772	0.0121262	0.00549498	0.0273	0.0231
Risk factor	Lipids	non-HDL cholesterol	nonHDL_Graham_2021	seq.3320.49	IGFBP7	rs62313002	4	58183755	C	G	0	0.216007	0.0422921	1.63223e-07	26.0866	0.0472091	-0.00279273	0.00432014	0.518	0.0378
Risk factor	Lipids	non-HDL cholesterol	nonHDL_Graham_2021	seq.3320.49	IGFBP7	rs6816917	4	58012732	A	G	0	0.125628	0.0188628	1.36827e-11	44.3568	0.371523	0.00158235	0.00186147	0.395	0.359
Risk factor	Lipids	non-HDL cholesterol	nonHDL_Graham_2021	seq.3320.49	IGFBP7	rs6817778	4	58012423	T	C	0	0.277683	0.0421531	2.23667e-11	43.395	0.0495743	0.0116934	0.00404682	0.00386	0.0446
Risk factor	Lipids	non-HDL cholesterol	nonHDL_Graham_2021	seq.3320.49	IGFBP7	rs6825609	4	57978680	G	A	0	0.179157	0.0181048	2.176e-23	97.922	0.432356	0.00610561	0.00165247	0.00022	0.43
Risk factor	Lipids	non-HDL cholesterol	nonHDL_Graham_2021	seq.3320.49	IGFBP7	rs6829867	4	57549603	C	T	0	-0.0869863	0.0183775	1.10447e-06	22.4042	0.462062	0.000185982	0.00165211	0.91	0.44
Risk factor	Lipids	non-HDL cholesterol	nonHDL_Graham_2021	seq.3320.49	IGFBP7	rs6858683	4	57954056	G	C	0	0.194396	0.0247801	2.16747e-15	61.5416	0.159035	0.0066842	0.00225117	0.00299	0.159
Risk factor	Lipids	non-HDL cholesterol	nonHDL_Graham_2021	seq.3320.49	IGFBP7	rs71601675	4	57935445	A	G	0	0.233608	0.0342485	4.52138e-12	46.5256	0.0778619	0.007359	0.00336881	0.0289	0.0626
Risk factor	Lipids	non-HDL cholesterol	nonHDL_Graham_2021	seq.3320.49	IGFBP7	rs781563	4	57708317	G	A	0	0.193537	0.0295385	2.8381e-11	42.929	0.104541	0.0015617	0.00474427	0.742	0.0396
Risk factor	Lipids	non-HDL cholesterol	nonHDL_Graham_2021	seq.3320.49	IGFBP7	rs78440444	4	57818637	A	G	0	-0.17756	0.0327263	2.88792e-08	29.4372	0.0842006	-0.00376198	0.00349398	0.282	0.0608
Risk factor	Lipids	non-HDL cholesterol	nonHDL_Graham_2021	seq.3320.49	IGFBP7	rs814122	4	57729096	C	T	0	0.094953	0.018662	1.80892e-07	25.8881	0.408136	0.00207819	0.00165475	0.209	0.432
Risk factor	Lipids	non-HDL cholesterol	nonHDL_Graham_2021	seq.3434.34	FN1	rs10204842	2	216024085	C	T	0	-0.201064	0.0227491	4.8581e-19	78.116	0.210178	-0.00606227	0.00221427	0.00618	0.164
Risk factor	Lipids	non-HDL cholesterol	nonHDL_Graham_2021	seq.3434.34	FN1	rs12464205	2	216002124	C	T	0	0.0933722	0.0209904	4.32705e-06	19.7876	0.270148	0.000393414	0.00186783	0.833	0.289
Risk factor	Lipids	non-HDL cholesterol	nonHDL_Graham_2021	seq.3434.34	FN1	rs1250226	2	216329797	T	C	0	0.150038	0.0206411	1.81219e-13	52.8368	0.265418	0.00411339	0.00188973	0.0295	0.249
Risk factor	Lipids	non-HDL cholesterol	nonHDL_Graham_2021	seq.3434.34	FN1	rs1250236	2	216308868	G	T	0	-0.223309	0.018417	3.8856e-34	147.019	0.48146	-0.00784114	0.00162692	1.44e-06	0.471
Risk factor	Lipids	non-HDL cholesterol	nonHDL_Graham_2021	seq.3434.34	FN1	rs1250258	2	216300185	C	T	0	-0.470674	0.018706	5.26736e-140	633.109	0.321888	-0.0173773	0.00184394	4.34e-21	0.269
Risk factor	Lipids	non-HDL cholesterol	nonHDL_Graham_2021	seq.3434.34	FN1	rs12987680	2	216147793	T	G	0	-0.167193	0.0197252	1.16423e-17	71.8445	0.32955	-0.00702549	0.00181311	0.000107	0.296
Risk factor	Lipids	non-HDL cholesterol	nonHDL_Graham_2021	seq.3434.34	FN1	rs13021377	2	216276042	G	A	0	0.163039	0.020434	7.38755e-16	63.6614	0.281877	0.00357488	0.00172034	0.0377	0.336
Risk factor	Lipids	non-HDL cholesterol	nonHDL_Graham_2021	seq.3434.34	FN1	rs13021679	2	216276375	T	C	0	0.185585	0.0210802	6.61542e-19	77.5062	0.261824	0.00874833	0.00188517	3.47e-06	0.247
Risk factor	Lipids	non-HDL cholesterol	nonHDL_Graham_2021	seq.3434.34	FN1	rs1313044	2	216235388	G	A	0	0.169745	0.0183089	9.2054e-21	85.9547	0.494419	0.00659732	0.00168446	8.98e-05	0.529
Risk factor	Lipids	non-HDL cholesterol	nonHDL_Graham_2021	seq.3434.34	FN1	rs13406295	2	216369241	T	A	0	0.161312	0.0193013	3.20112e-17	69.849	0.350832	0.00105739	0.00166593	0.526	0.399
Risk factor	Lipids	non-HDL cholesterol	nonHDL_Graham_2021	seq.3434.34	FN1	rs13421041	2	216315364	G	A	0	-0.330111	0.042387	3.40325e-15	60.6533	0.0496595	-0.0209835	0.00475675	1.03e-05	0.0324
Risk factor	Lipids	non-HDL cholesterol	nonHDL_Graham_2021	seq.3434.34	FN1	rs139171664	2	216404641	A	G	0	0.244816	0.0531857	2.08182e-06	21.188	0.0302686	0.00842186	0.00615331	0.171	0.0197
Risk factor	Lipids	non-HDL cholesterol	nonHDL_Graham_2021	seq.3434.34	FN1	rs146454877	2	215898829	G	A	0	-0.356642	0.0670169	5.14087e-08	28.3202	0.0198638	-0.0112424	0.00766063	0.142	0.012
Risk factor	Lipids	non-HDL cholesterol	nonHDL_Graham_2021	seq.3434.34	FN1	rs41347752	2	216242615	G	C	0	-0.32297	0.0484661	1.33388e-11	44.4067	0.0381196	-0.0208004	0.00687236	0.00247	0.0167
Risk factor	Lipids	non-HDL cholesterol	nonHDL_Graham_2021	seq.3434.34	FN1	rs4674005	2	216365325	G	C	0	-0.21093	0.0210447	6.04199e-24	100.46	0.255581	-0.0088264	0.00198933	9.13e-06	0.213
Risk factor	Lipids	non-HDL cholesterol	nonHDL_Graham_2021	seq.3434.34	FN1	rs62180948	2	216577211	T	C	0	0.134208	0.0298951	3.57292e-06	20.1538	0.107643	-0.00147884	0.00261229	0.571	0.119
Risk factor	Lipids	non-HDL cholesterol	nonHDL_Graham_2021	seq.3434.34	FN1	rs71428385	2	216288777	A	G	0	-0.367473	0.0370887	1.92226e-23	98.1675	0.0657397	-0.00949678	0.00335079	0.00459	0.0636
Risk factor	Lipids	non-HDL cholesterol	nonHDL_Graham_2021	seq.3434.34	FN1	rs7565010	2	216130934	C	T	0	-0.130333	0.0195939	1.44851e-11	44.2453	0.335982	-0.00402156	0.00172051	0.0194	0.341
Risk factor	Lipids	non-HDL cholesterol	nonHDL_Graham_2021	seq.3434.34	FN1	rs75853925	2	216290202	C	T	0	-0.350096	0.0419428	3.50133e-17	69.6722	0.0508891	-0.00707634	0.0040203	0.0784	0.0436
Risk factor	Lipids	non-HDL cholesterol	nonHDL_Graham_2021	seq.3434.34	FN1	rs78760355	2	216308438	C	T	0	-0.420116	0.0529152	1.01564e-15	63.0344	0.0316875	-0.0142451	0.00436696	0.00111	0.0359
Risk factor	Lipids	non-HDL cholesterol	nonHDL_Graham_2021	seq.3435.53	FN1	rs10204842	2	216024085	C	T	0	-0.209938	0.0230362	3.99216e-20	83.054	0.210168	-0.00606227	0.00221427	0.00618	0.164
Risk factor	Lipids	non-HDL cholesterol	nonHDL_Graham_2021	seq.3435.53	FN1	rs114497944	2	216142462	T	C	0	0.131365	0.0292613	3.57159e-06	20.1545	0.114818	0.00158482	0.00241517	0.512	0.129
Risk factor	Lipids	non-HDL cholesterol	nonHDL_Graham_2021	seq.3435.53	FN1	rs12474265	2	216080128	C	A	0	-0.0894304	0.0193185	1.83486e-06	21.4301	0.368361	-0.00302723	0.00174312	0.0824	0.345
Risk factor	Lipids	non-HDL cholesterol	nonHDL_Graham_2021	seq.3435.53	FN1	rs1250226	2	216329797	T	C	0	0.156096	0.0209068	4.12472e-14	55.7453	0.265356	0.00411339	0.00188973	0.0295	0.249
Risk factor	Lipids	non-HDL cholesterol	nonHDL_Graham_2021	seq.3435.53	FN1	rs1250236	2	216308868	G	T	0	-0.231411	0.0186457	1.13955e-35	154.032	0.481667	-0.00784114	0.00162692	1.44e-06	0.471
Risk factor	Lipids	non-HDL cholesterol	nonHDL_Graham_2021	seq.3435.53	FN1	rs1250258	2	216300185	C	T	0	-0.477891	0.0189336	7.2247e-141	637.076	0.322056	-0.0173773	0.00184394	4.34e-21	0.269
Risk factor	Lipids	non-HDL cholesterol	nonHDL_Graham_2021	seq.3435.53	FN1	rs12987680	2	216147793	T	G	0	-0.175919	0.0199672	6.23506e-19	77.6231	0.329616	-0.00702549	0.00181311	0.000107	0.296
Risk factor	Lipids	non-HDL cholesterol	nonHDL_Graham_2021	seq.3435.53	FN1	rs13021377	2	216276042	G	A	0	0.162857	0.020707	1.84802e-15	61.8555	0.281799	0.00357488	0.00172034	0.0377	0.336
Risk factor	Lipids	non-HDL cholesterol	nonHDL_Graham_2021	seq.3435.53	FN1	rs13021679	2	216276375	T	C	0	0.192857	0.0213485	8.29441e-20	81.6086	0.261765	0.00874833	0.00188517	3.47e-06	0.247
Risk factor	Lipids	non-HDL cholesterol	nonHDL_Graham_2021	seq.3435.53	FN1	rs1313044	2	216235388	G	A	0	0.178879	0.0185324	2.40489e-22	93.1656	0.49433	0.00659732	0.00168446	8.98e-05	0.529
Risk factor	Lipids	non-HDL cholesterol	nonHDL_Graham_2021	seq.3435.53	FN1	rs13406295	2	216369241	T	A	0	0.168544	0.0195407	3.19681e-18	74.3954	0.350784	0.00105739	0.00166593	0.526	0.399
Risk factor	Lipids	non-HDL cholesterol	nonHDL_Graham_2021	seq.3435.53	FN1	rs13421041	2	216315364	G	A	0	-0.361549	0.0428789	1.70103e-17	71.0963	0.049707	-0.0209835	0.00475675	1.03e-05	0.0324
Risk factor	Lipids	non-HDL cholesterol	nonHDL_Graham_2021	seq.3435.53	FN1	rs139171664	2	216404641	A	G	0	0.257527	0.0538925	8.82901e-07	22.8344	0.03024	0.00842186	0.00615331	0.171	0.0197
Risk factor	Lipids	non-HDL cholesterol	nonHDL_Graham_2021	seq.3435.53	FN1	rs146454877	2	215898829	G	A	0	-0.392913	0.0678857	3.56442e-09	33.4993	0.019845	-0.0112424	0.00766063	0.142	0.012
Risk factor	Lipids	non-HDL cholesterol	nonHDL_Graham_2021	seq.3435.53	FN1	rs17456054	2	216255526	C	T	0	0.125807	0.0271893	1.85431e-06	21.4098	0.134379	0.00178325	0.00234652	0.447	0.139
Risk factor	Lipids	non-HDL cholesterol	nonHDL_Graham_2021	seq.3435.53	FN1	rs41347752	2	216242615	G	C	0	-0.337955	0.0490475	2.78254e-12	47.4771	0.038178	-0.0208004	0.00687236	0.00247	0.0167
Risk factor	Lipids	non-HDL cholesterol	nonHDL_Graham_2021	seq.3435.53	FN1	rs4674005	2	216365325	G	C	0	-0.223591	0.0212917	4.25893e-26	110.278	0.255623	-0.0088264	0.00198933	9.13e-06	0.213
Risk factor	Lipids	non-HDL cholesterol	nonHDL_Graham_2021	seq.3435.53	FN1	rs62180948	2	216577211	T	C	0	0.13386	0.0302871	4.94182e-06	19.5338	0.107636	-0.00147884	0.00261229	0.571	0.119
Risk factor	Lipids	non-HDL cholesterol	nonHDL_Graham_2021	seq.3435.53	FN1	rs71428385	2	216288777	A	G	0	-0.352488	0.0376235	3.66721e-21	87.7749	0.0656776	-0.00949678	0.00335079	0.00459	0.0636
Risk factor	Lipids	non-HDL cholesterol	nonHDL_Graham_2021	seq.3435.53	FN1	rs7565010	2	216130934	C	T	0	-0.126163	0.0198505	1.03768e-10	40.3944	0.335948	-0.00402156	0.00172051	0.0194	0.341
Risk factor	Lipids	non-HDL cholesterol	nonHDL_Graham_2021	seq.3435.53	FN1	rs75853925	2	216290202	C	T	0	-0.371125	0.0424791	1.20063e-18	76.329	0.0508411	-0.00707634	0.0040203	0.0784	0.0436
Risk factor	Lipids	non-HDL cholesterol	nonHDL_Graham_2021	seq.3435.53	FN1	rs78760355	2	216308438	C	T	0	-0.388743	0.0536045	2.05241e-13	52.5924	0.031752	-0.0142451	0.00436696	0.00111	0.0359
Risk factor	Lipids	non-HDL cholesterol	nonHDL_Graham_2021	seq.3580.25	SERPINA1	rs10134523	14	94474169	A	C	0	0.103639	0.0213157	5.80744e-07	23.64	0.260935	0.00149611	0.00186657	0.423	0.257
Risk factor	Lipids	non-HDL cholesterol	nonHDL_Graham_2021	seq.3580.25	SERPINA1	rs10136308	14	94497500	C	G	0	0.105082	0.0234195	3.61259e-06	20.1327	0.202424	0.00143092	0.00200031	0.474	0.207
Risk factor	Lipids	non-HDL cholesterol	nonHDL_Graham_2021	seq.3580.25	SERPINA1	rs10147141	14	94453718	G	C	0	-0.166544	0.0281687	1.68602e-09	34.9562	0.125639	0.00193628	0.00271522	0.476	0.114
Risk factor	Lipids	non-HDL cholesterol	nonHDL_Graham_2021	seq.3580.25	SERPINA1	rs1051052	14	94843932	A	G	0	0.164739	0.0188677	1.25913e-18	76.2351	0.414126	-0.00267371	0.00166615	0.109	0.419
Risk factor	Lipids	non-HDL cholesterol	nonHDL_Graham_2021	seq.3580.25	SERPINA1	rs111323731	14	94358980	G	A	0	-0.195442	0.0422444	1.85985e-06	21.4041	0.0509373	0.00766258	0.00410283	0.0618	0.0421
Risk factor	Lipids	non-HDL cholesterol	nonHDL_Graham_2021	seq.3580.25	SERPINA1	rs112963922	14	94877868	T	C	0	-0.997874	0.0810074	3.60971e-35	151.741	0.0132551	0.0312891	0.00655892	1.84e-06	0.0157
Risk factor	Lipids	non-HDL cholesterol	nonHDL_Graham_2021	seq.3580.25	SERPINA1	rs113040969	14	94852812	T	C	0	0.569686	0.0421037	5.16278e-42	183.076	0.0499905	-0.0063922	0.00371881	0.0856	0.0505
Risk factor	Lipids	non-HDL cholesterol	nonHDL_Graham_2021	seq.3580.25	SERPINA1	rs11555542	14	94417531	C	T	1	-0.202246	0.0414149	5.2133e-07	23.8477	0.0526415	0.00333193	0.0037317	0.372	0.0523
Risk factor	Lipids	non-HDL cholesterol	nonHDL_Graham_2021	seq.3580.25	SERPINA1	rs11621117	14	94769995	C	T	0	-0.0919045	0.0189534	6.20516e-07	23.5125	0.403333	0.0054366	0.00171383	0.00151	0.386
Risk factor	Lipids	non-HDL cholesterol	nonHDL_Graham_2021	seq.3580.25	SERPINA1	rs11621961	14	94769476	T	C	0	-0.269865	0.0186879	1.43608e-47	208.532	0.382882	0.00417059	0.00169777	0.014	0.37
Risk factor	Lipids	non-HDL cholesterol	nonHDL_Graham_2021	seq.3580.25	SERPINA1	rs11848280	14	94358100	G	A	0	0.0889644	0.0191308	1.65708e-06	21.6255	0.372657	-3.58369e-05	0.00169739	0.983	0.368
Risk factor	Lipids	non-HDL cholesterol	nonHDL_Graham_2021	seq.3580.25	SERPINA1	rs1243167	14	94841641	A	G	0	0.424075	0.0201792	2.36858e-98	441.649	0.273717	-0.0050938	0.00193053	0.00833	0.232
Risk factor	Lipids	non-HDL cholesterol	nonHDL_Graham_2021	seq.3580.25	SERPINA1	rs12431811	14	94455787	T	C	0	-0.124819	0.0186716	1.1549e-11	44.6888	0.47207	0.00377034	0.00168008	0.0248	0.43
Risk factor	Lipids	non-HDL cholesterol	nonHDL_Graham_2021	seq.3580.25	SERPINA1	rs12587898	14	94566675	C	T	0	0.139492	0.0210643	1.76946e-11	43.8535	0.273338	0.000511926	0.00181148	0.777	0.276
Risk factor	Lipids	non-HDL cholesterol	nonHDL_Graham_2021	seq.3580.25	SERPINA1	rs12881245	14	94568083	T	A	0	-0.192089	0.0252299	1.33338e-14	57.9661	0.165215	0.00333484	0.00224552	0.138	0.185
Risk factor	Lipids	non-HDL cholesterol	nonHDL_Graham_2021	seq.3580.25	SERPINA1	rs12885012	14	94762879	G	A	0	0.155703	0.0274935	7.42594e-09	32.0726	0.134255	-0.00130166	0.00252967	0.607	0.118
Risk factor	Lipids	non-HDL cholesterol	nonHDL_Graham_2021	seq.3580.25	SERPINA1	rs12894874	14	94938156	A	G	0	0.161763	0.0216774	4.25164e-14	55.6857	0.235183	-0.00589898	0.00190863	0.002	0.246
Risk factor	Lipids	non-HDL cholesterol	nonHDL_Graham_2021	seq.3580.25	SERPINA1	rs12897543	14	94354900	A	G	0	0.100092	0.0197638	2.04833e-07	25.6483	0.34075	-0.000710553	0.00173499	0.682	0.33
Risk factor	Lipids	non-HDL cholesterol	nonHDL_Graham_2021	seq.3580.25	SERPINA1	rs141705223	14	94908876	T	C	0	0.384576	0.0789724	5.58692e-07	23.7145	0.0139178	0.00686908	0.0082226	0.403	0.0106
Risk factor	Lipids	non-HDL cholesterol	nonHDL_Graham_2021	seq.3580.25	SERPINA1	rs146525713	14	95092588	C	T	0	0.515567	0.0646005	7.26636e-16	63.694	0.0210187	-0.00324212	0.00545141	0.552	0.0235
Risk factor	Lipids	non-HDL cholesterol	nonHDL_Graham_2021	seq.3580.25	SERPINA1	rs17091005	14	94988407	C	T	0	0.119527	0.0222964	4.14224e-08	28.7384	0.232437	-0.004977	0.00196444	0.0113	0.221
Risk factor	Lipids	non-HDL cholesterol	nonHDL_Graham_2021	seq.3580.25	SERPINA1	rs17190876	14	94515821	C	T	0	0.496716	0.0832102	1.19055e-09	35.6339	0.012687	-0.0140586	0.00902219	0.119	0.00907
Risk factor	Lipids	non-HDL cholesterol	nonHDL_Graham_2021	seq.3580.25	SERPINA1	rs17580	14	94847262	A	T	1	-0.98711	0.0494753	7.26248e-89	398.065	0.0338004	0.0443012	0.00432126	1.16e-24	0.0379
Risk factor	Lipids	non-HDL cholesterol	nonHDL_Graham_2021	seq.3580.25	SERPINA1	rs17825092	14	94890358	G	A	0	0.175159	0.035248	3.3592e-07	24.6943	0.0770687	0.00367938	0.00308735	0.233	0.078
Risk factor	Lipids	non-HDL cholesterol	nonHDL_Graham_2021	seq.3580.25	SERPINA1	rs17825650	14	94948399	T	C	0	-0.181487	0.0242742	3.81528e-14	55.8986	0.177618	0.00827983	0.00222871	0.000203	0.163
Risk factor	Lipids	non-HDL cholesterol	nonHDL_Graham_2021	seq.3580.25	SERPINA1	rs1951008	14	94969404	T	C	0	0.111136	0.0232397	8.67101e-07	22.8691	0.196932	-0.00161691	0.00193934	0.404	0.225
Risk factor	Lipids	non-HDL cholesterol	nonHDL_Graham_2021	seq.3580.25	SERPINA1	rs1998057	14	94789192	C	A	0	-0.207653	0.019505	9.08709e-27	113.34	0.337152	-0.000116798	0.00169138	0.945	0.362
Risk factor	Lipids	non-HDL cholesterol	nonHDL_Graham_2021	seq.3580.25	SERPINA1	rs2268951	14	94580193	G	A	0	0.0878351	0.018909	1.69917e-06	21.5774	0.475099	-0.00308534	0.00168117	0.0665	0.475
Risk factor	Lipids	non-HDL cholesterol	nonHDL_Graham_2021	seq.3580.25	SERPINA1	rs2273514	14	94595989	C	T	0	0.120999	0.0237618	1.76999e-07	25.9301	0.18718	0.00296144	0.00201761	0.142	0.206
Risk factor	Lipids	non-HDL cholesterol	nonHDL_Graham_2021	seq.3580.25	SERPINA1	rs2736887	14	94812980	C	G	0	-0.298467	0.0217419	3.46335e-43	188.451	0.226567	0.0143247	0.00199995	7.92e-13	0.209
Risk factor	Lipids	non-HDL cholesterol	nonHDL_Graham_2021	seq.3580.25	SERPINA1	rs28375853	14	94877911	A	G	0	0.213979	0.0184476	2.07764e-31	134.543	0.481064	-0.00338217	0.00165802	0.0414	0.522
Risk factor	Lipids	non-HDL cholesterol	nonHDL_Graham_2021	seq.3580.25	SERPINA1	rs2854254	14	94854873	T	C	0	0.140861	0.0194825	2.41267e-13	52.2748	0.343874	-0.00163628	0.00178226	0.359	0.368
Risk factor	Lipids	non-HDL cholesterol	nonHDL_Graham_2021	seq.3580.25	SERPINA1	rs34025389	14	94809810	T	C	0	0.314907	0.050542	2.32326e-10	38.8204	0.0357887	-0.0078131	0.00485077	0.107	0.0298
Risk factor	Lipids	non-HDL cholesterol	nonHDL_Graham_2021	seq.3580.25	SERPINA1	rs45505795	14	94756943	C	G	1	-0.649928	0.0596134	5.614e-28	118.862	0.0247112	0.0221374	0.00501865	1.03e-05	0.0277
Risk factor	Lipids	non-HDL cholesterol	nonHDL_Graham_2021	seq.3580.25	SERPINA1	rs45515394	14	94771170	T	G	0	0.185973	0.0284272	3.03346e-11	42.7988	0.121757	-0.00182017	0.0027968	0.515	0.0955
Risk factor	Lipids	non-HDL cholesterol	nonHDL_Graham_2021	seq.3580.25	SERPINA1	rs4900224	14	94763493	T	C	0	0.132228	0.0225602	2.2988e-09	34.3527	0.223443	-0.00346717	0.00191341	0.07	0.246
Risk factor	Lipids	non-HDL cholesterol	nonHDL_Graham_2021	seq.3580.25	SERPINA1	rs4905232	14	95152032	G	A	0	0.172819	0.0364223	1.04321e-06	22.5138	0.0679795	-0.00282685	0.00303031	0.351	0.079
Risk factor	Lipids	non-HDL cholesterol	nonHDL_Graham_2021	seq.3580.25	SERPINA1	rs56361564	14	95094014	C	G	0	-0.108687	0.0237365	2.33717e-06	20.9663	0.187843	0.00798986	0.00213404	0.000181	0.183
Risk factor	Lipids	non-HDL cholesterol	nonHDL_Graham_2021	seq.3580.25	SERPINA1	rs61976081	14	95066611	A	C	0	-0.156958	0.0332294	1.15928e-06	22.3111	0.0871047	0.00706985	0.00318648	0.0265	0.073
Risk factor	Lipids	non-HDL cholesterol	nonHDL_Graham_2021	seq.3580.25	SERPINA1	rs61982442	14	94382282	G	T	0	0.227034	0.0381753	1.36431e-09	35.3685	0.064003	-0.00466821	0.00351274	0.184	0.0573
Risk factor	Lipids	non-HDL cholesterol	nonHDL_Graham_2021	seq.3580.25	SERPINA1	rs62637662	14	94986308	C	T	0	-0.143835	0.0305597	1.25886e-06	22.1529	0.102632	0.00203421	0.00300195	0.498	0.122
Risk factor	Lipids	non-HDL cholesterol	nonHDL_Graham_2021	seq.3580.25	SERPINA1	rs6575432	14	94895032	T	C	0	0.122763	0.0222844	1.8052e-08	30.3482	0.224957	-0.00525005	0.00203135	0.00975	0.213
Risk factor	Lipids	non-HDL cholesterol	nonHDL_Graham_2021	seq.3580.25	SERPINA1	rs7147919	14	94417421	G	A	1	0.0908115	0.0194231	1.46663e-06	21.8597	0.352017	-0.000242803	0.00171712	0.888	0.355
Risk factor	Lipids	non-HDL cholesterol	nonHDL_Graham_2021	seq.3580.25	SERPINA1	rs7149828	14	95095621	A	G	0	0.104849	0.0213092	4.31919e-07	24.21	0.25516	-0.0024716	0.00192835	0.2	0.248
Risk factor	Lipids	non-HDL cholesterol	nonHDL_Graham_2021	seq.3580.25	SERPINA1	rs7156347	14	94883137	C	T	0	-0.139991	0.0219544	9.06235e-11	40.659	0.237928	-0.00110412	0.00200729	0.582	0.229
Risk factor	Lipids	non-HDL cholesterol	nonHDL_Graham_2021	seq.3580.25	SERPINA1	rs7160750	14	94625628	C	T	0	0.21145	0.018653	4.3527e-30	128.504	0.423783	-0.0016929	0.00167403	0.312	0.403
Risk factor	Lipids	non-HDL cholesterol	nonHDL_Graham_2021	seq.3580.25	SERPINA1	rs72692809	14	94904542	T	C	0	-0.31034	0.0286502	1.21349e-27	117.333	0.118254	0.0130268	0.00265178	8.99e-07	0.113
Risk factor	Lipids	non-HDL cholesterol	nonHDL_Graham_2021	seq.3580.25	SERPINA1	rs72692831	14	94918438	G	A	0	0.287123	0.0392667	1.31476e-13	53.4672	0.0595531	-0.00255389	0.00307813	0.407	0.0767
Risk factor	Lipids	non-HDL cholesterol	nonHDL_Graham_2021	seq.3580.25	SERPINA1	rs72694912	14	95000798	G	A	0	-0.282689	0.0423964	1.29869e-11	44.459	0.0503692	0.0148997	0.00379834	8.76e-05	0.0499
Risk factor	Lipids	non-HDL cholesterol	nonHDL_Graham_2021	seq.3580.25	SERPINA1	rs72694930	14	95016997	C	T	0	0.133557	0.0228754	2.63435e-09	34.0876	0.211134	-0.00114672	0.00198438	0.563	0.216
Risk factor	Lipids	non-HDL cholesterol	nonHDL_Graham_2021	seq.3580.25	SERPINA1	rs72694992	14	95091591	C	G	0	-0.180064	0.0346589	1.02185e-07	26.9913	0.07669	0.00924861	0.0035174	0.00855	0.0632
Risk factor	Lipids	non-HDL cholesterol	nonHDL_Graham_2021	seq.3580.25	SERPINA1	rs743206	14	94879662	A	G	0	-0.0972729	0.0195864	3.41125e-07	24.6646	0.371899	0.00468101	0.00172563	0.00667	0.343
Risk factor	Lipids	non-HDL cholesterol	nonHDL_Graham_2021	seq.3580.25	SERPINA1	rs75764544	14	95008281	A	G	0	0.692638	0.0733566	1.82747e-21	89.1526	0.0162848	-0.00850765	0.00729262	0.243	0.013
Risk factor	Lipids	non-HDL cholesterol	nonHDL_Graham_2021	seq.3580.25	SERPINA1	rs79247904	14	94776034	A	G	0	0.240531	0.0477882	2.41089e-07	25.3338	0.0397652	-0.00199832	0.00453478	0.659	0.0333
Risk factor	Lipids	non-HDL cholesterol	nonHDL_Graham_2021	seq.3580.25	SERPINA1	rs79586331	14	94550425	C	A	0	0.355418	0.0417034	7.80603e-18	72.6333	0.0530203	-0.001983	0.00306312	0.517	0.0759
Risk factor	Lipids	non-HDL cholesterol	nonHDL_Graham_2021	seq.3580.25	SERPINA1	rs8005533	14	94777406	C	T	0	-0.107609	0.0187374	4.65052e-09	32.9821	0.425014	0.00220782	0.00163065	0.176	0.448
Risk factor	Lipids	non-HDL cholesterol	nonHDL_Graham_2021	seq.3580.25	SERPINA1	rs8006968	14	94981535	A	T	0	0.212825	0.0263841	3.61973e-16	65.067	0.147699	-0.0029913	0.00220099	0.174	0.163
Risk factor	Lipids	non-HDL cholesterol	nonHDL_Graham_2021	seq.3580.25	SERPINA1	rs9671457	14	95016836	T	C	0	-0.151173	0.0205278	8.90354e-14	54.233	0.290381	0.00343819	0.00181693	0.0585	0.279
Risk factor	Lipids	non-HDL cholesterol	nonHDL_Graham_2021	seq.3617.80	HGFAC	rs111619787	4	3602202	A	G	0	-0.563118	0.0868776	4.53354e-11	42.013	0.0121905	0.00106208	0.0131519	0.936	0.0114
Risk factor	Lipids	non-HDL cholesterol	nonHDL_Graham_2021	seq.3617.80	HGFAC	rs112496004	4	3188624	T	C	0	0.358774	0.0540884	1.6435e-11	43.9981	0.0318465	-0.000855173	0.00484623	0.86	0.0288
Risk factor	Lipids	non-HDL cholesterol	nonHDL_Graham_2021	seq.3617.80	HGFAC	rs113480437	4	3399514	G	A	0	0.310537	0.0614802	2.19742e-07	25.5127	0.0237195	-0.0177231	0.0063422	0.0052	0.0179
Risk factor	Lipids	non-HDL cholesterol	nonHDL_Graham_2021	seq.3617.80	HGFAC	rs114185131	4	3725854	T	C	0	-0.46093	0.0855427	3.5563e-08	29.0338	0.0125685	0.00594896	0.0126145	0.637	0.00619
Risk factor	Lipids	non-HDL cholesterol	nonHDL_Graham_2021	seq.3617.80	HGFAC	rs116327983	4	3735831	A	C	0	-0.371989	0.0831147	3.80967e-06	20.0311	0.013419	-0.0079173	0.00637433	0.214	0.017
Risk factor	Lipids	non-HDL cholesterol	nonHDL_Graham_2021	seq.3617.80	HGFAC	rs116357900	4	3356457	A	G	0	-0.540911	0.0762548	6.5396e-13	50.3173	0.015687	0.018997	0.00581065	0.00108	0.0203
Risk factor	Lipids	non-HDL cholesterol	nonHDL_Graham_2021	seq.3617.80	HGFAC	rs11736835	4	3501442	A	G	0	0.220315	0.0188872	9.64525e-32	136.067	0.446607	0.00381058	0.00166718	0.0223	0.444
Risk factor	Lipids	non-HDL cholesterol	nonHDL_Graham_2021	seq.3617.80	HGFAC	rs12511823	4	2944336	A	G	0	0.330913	0.0309517	5.59142e-27	114.303	0.104895	-0.00756921	0.00292465	0.00965	0.0843
Risk factor	Lipids	non-HDL cholesterol	nonHDL_Graham_2021	seq.3617.80	HGFAC	rs1263328	4	2961188	C	T	0	-0.101275	0.0190362	5.18474e-08	28.3038	0.431015	0.0013768	0.00188333	0.465	0.416
Risk factor	Lipids	non-HDL cholesterol	nonHDL_Graham_2021	seq.3617.80	HGFAC	rs1263330	4	2961116	A	G	0	0.14256	0.0192831	7.17751e-14	54.6565	0.381213	0.000132086	0.00202772	0.948	0.373
Risk factor	Lipids	non-HDL cholesterol	nonHDL_Graham_2021	seq.3617.80	HGFAC	rs1313766	4	3052825	T	C	0	0.218339	0.0184048	9.19557e-33	140.734	0.482801	-0.00840724	0.00164456	3.19e-07	0.5
Risk factor	Lipids	non-HDL cholesterol	nonHDL_Graham_2021	seq.3617.80	HGFAC	rs138160829	4	3570581	G	T	0	-0.289676	0.0576202	2.48673e-07	25.2741	0.0273105	0.0142052	0.00892604	0.112	0.0194
Risk factor	Lipids	non-HDL cholesterol	nonHDL_Graham_2021	seq.3617.80	HGFAC	rs138623546	4	3474573	T	G	0	0.395846	0.0679338	2.82269e-09	33.9532	0.019656	-0.0162199	0.0106768	0.129	0.00718
Risk factor	Lipids	non-HDL cholesterol	nonHDL_Graham_2021	seq.3617.80	HGFAC	rs138913052	4	3389967	T	C	0	0.441849	0.0819569	3.49873e-08	29.0654	0.0135135	0.0351689	0.00623841	1.73e-08	0.0214
Risk factor	Lipids	non-HDL cholesterol	nonHDL_Graham_2021	seq.3617.80	HGFAC	rs140006372	4	3486134	T	C	0	0.245922	0.0496877	3.72302e-07	24.4961	0.037044	-0.010726	0.00418823	0.0104	0.0405
Risk factor	Lipids	non-HDL cholesterol	nonHDL_Graham_2021	seq.3617.80	HGFAC	rs143427445	4	3547203	A	C	0	-0.660303	0.029377	3.49489e-112	505.21	0.106124	0.0172406	0.00348885	7.75e-07	0.0977
Risk factor	Lipids	non-HDL cholesterol	nonHDL_Graham_2021	seq.3617.80	HGFAC	rs146614645	4	3897764	G	C	0	-0.534837	0.0843719	1.15599e-10	40.1835	0.012285	0.00177996	0.0105577	0.866	0.0102
Risk factor	Lipids	non-HDL cholesterol	nonHDL_Graham_2021	seq.3617.80	HGFAC	rs147243770	4	3417811	T	C	1	0.405638	0.0845375	8.00009e-07	23.0239	0.0127575	-0.0107647	0.00908209	0.236	0.00866
Risk factor	Lipids	non-HDL cholesterol	nonHDL_Graham_2021	seq.3617.80	HGFAC	rs149895148	4	3465452	A	C	0	0.461284	0.0562413	1.18335e-16	67.2707	0.0288225	-0.0231328	0.00528942	1.22e-05	0.0255
Risk factor	Lipids	non-HDL cholesterol	nonHDL_Graham_2021	seq.3617.80	HGFAC	rs150990486	4	3400408	T	A	0	-1.3782	0.0629942	2.09508e-106	478.656	0.021357	0.0242184	0.0070195	0.00056	0.0143
Risk factor	Lipids	non-HDL cholesterol	nonHDL_Graham_2021	seq.3617.80	HGFAC	rs17205165	4	3692860	T	C	0	-0.169069	0.0191037	4.37339e-19	78.3237	0.429881	8.56036e-05	0.00172924	0.961	0.422
Risk factor	Lipids	non-HDL cholesterol	nonHDL_Graham_2021	seq.3617.80	HGFAC	rs17628728	4	3632194	T	C	0	-0.0971386	0.0197414	4.31501e-07	24.2118	0.354092	0.00424106	0.00196504	0.0309	0.323
Risk factor	Lipids	non-HDL cholesterol	nonHDL_Graham_2021	seq.3617.80	HGFAC	rs177779	4	3656793	C	T	0	0.125089	0.0208089	9.20082e-10	36.136	0.291155	-0.00221328	0.00174687	0.205	0.329
Risk factor	Lipids	non-HDL cholesterol	nonHDL_Graham_2021	seq.3617.80	HGFAC	rs17778731	4	2969071	T	G	0	-0.154724	0.0279494	1.54851e-08	30.6458	0.133245	0.00293011	0.00232388	0.207	0.148
Risk factor	Lipids	non-HDL cholesterol	nonHDL_Graham_2021	seq.3617.80	HGFAC	rs182741934	4	3551901	A	G	0	0.192954	0.0350596	1.86057e-08	30.2896	0.0780571	-0.0123385	0.00686656	0.0724	0.051
Risk factor	Lipids	non-HDL cholesterol	nonHDL_Graham_2021	seq.3617.80	HGFAC	rs182848434	4	3450100	A	G	0	0.46712	0.0735911	1.09416e-10	40.2908	0.0161595	-0.0272315	0.0073471	0.00021	0.0137
Risk factor	Lipids	non-HDL cholesterol	nonHDL_Graham_2021	seq.3617.80	HGFAC	rs192955999	4	3385255	A	C	0	0.419744	0.0658067	8.94512e-11	40.6845	0.020412	-0.0176929	0.0070706	0.0123	0.0147
Risk factor	Lipids	non-HDL cholesterol	nonHDL_Graham_2021	seq.3617.80	HGFAC	rs200524657	4	3543921	T	C	0	-0.143116	0.0190015	2.50177e-14	56.7284	0.408618	0.00817171	0.00345987	0.0182	0.469
Risk factor	Lipids	non-HDL cholesterol	nonHDL_Graham_2021	seq.3617.80	HGFAC	rs2006171	4	3486203	A	G	0	-0.329654	0.0351478	3.32757e-21	87.9671	0.0777736	0.00475098	0.00287114	0.098	0.0883
Risk factor	Lipids	non-HDL cholesterol	nonHDL_Graham_2021	seq.3617.80	HGFAC	rs2498323	4	3451109	A	G	1	-1.69899	0.0237285	0	5126.74	0.0912871	0.0253738	0.00281455	1.96e-19	0.0932
Risk factor	Lipids	non-HDL cholesterol	nonHDL_Graham_2021	seq.3617.80	HGFAC	rs2699436	4	3485052	C	T	1	0.240344	0.0278866	3.3883e-18	74.2806	0.128048	-0.0161334	0.00266144	1.35e-09	0.122
Risk factor	Lipids	non-HDL cholesterol	nonHDL_Graham_2021	seq.3617.80	HGFAC	rs2798221	4	3270488	T	C	0	0.170484	0.0190209	1.58006e-19	80.3351	0.399641	0.00020647	0.00166418	0.901	0.402
Risk factor	Lipids	non-HDL cholesterol	nonHDL_Graham_2021	seq.3617.80	HGFAC	rs2857794	4	3271982	C	G	0	-0.410464	0.0236199	6.06693e-68	301.991	0.187016	0.0114476	0.00199693	9.89e-09	0.209
Risk factor	Lipids	non-HDL cholesterol	nonHDL_Graham_2021	seq.3617.80	HGFAC	rs2857844	4	3029588	G	A	0	0.179901	0.0188475	6.79977e-22	91.1087	0.428841	-0.00423869	0.00173338	0.0145	0.394
Risk factor	Lipids	non-HDL cholesterol	nonHDL_Graham_2021	seq.3617.80	HGFAC	rs28581225	4	3451594	G	C	0	0.34208	0.0206771	8.85768e-62	273.701	0.276129	-0.0107862	0.00189344	1.22e-08	0.251
Risk factor	Lipids	non-HDL cholesterol	nonHDL_Graham_2021	seq.3617.80	HGFAC	rs28610504	4	3796387	T	C	0	0.111748	0.019151	2.68792e-09	34.0484	0.401909	0.000438348	0.00173801	0.801	0.403
Risk factor	Lipids	non-HDL cholesterol	nonHDL_Graham_2021	seq.3617.80	HGFAC	rs28670407	4	3627736	C	G	0	-0.185144	0.0371135	3.04109e-07	24.886	0.0701191	-0.000836685	0.00372931	0.822	0.0837
Risk factor	Lipids	non-HDL cholesterol	nonHDL_Graham_2021	seq.3617.80	HGFAC	rs3129311	4	3299156	C	A	0	0.178653	0.0376137	1.0187e-06	22.5595	0.0676621	-0.0183784	0.00472127	9.91e-05	0.0585
Risk factor	Lipids	non-HDL cholesterol	nonHDL_Graham_2021	seq.3617.80	HGFAC	rs35339931	4	3364589	C	T	0	-0.353377	0.0499923	7.82362e-13	49.9655	0.037422	-0.00531432	0.00504503	0.292	0.0331
Risk factor	Lipids	non-HDL cholesterol	nonHDL_Graham_2021	seq.3617.80	HGFAC	rs35665609	4	3655034	G	A	0	-0.119761	0.0201	1.2747e-09	35.5008	0.327821	0.000306662	0.00176957	0.862	0.324
Risk factor	Lipids	non-HDL cholesterol	nonHDL_Graham_2021	seq.3617.80	HGFAC	rs363135	4	3178908	T	C	0	-0.884845	0.0750085	2.0321e-32	139.16	0.0155925	0.0111732	0.00868544	0.198	0.00977
Risk factor	Lipids	non-HDL cholesterol	nonHDL_Graham_2021	seq.3617.80	HGFAC	rs3733219	4	3029532	G	A	0	0.465923	0.092956	2.68922e-07	25.1231	0.010017	-0.031425	0.0128202	0.0142	0.0048
Risk factor	Lipids	non-HDL cholesterol	nonHDL_Graham_2021	seq.3617.80	HGFAC	rs3752440	4	3446754	A	G	0	-0.75524	0.0375016	1.68454e-90	405.574	0.0627481	0.0293483	0.00305222	6.88e-22	0.0773
Risk factor	Lipids	non-HDL cholesterol	nonHDL_Graham_2021	seq.3617.80	HGFAC	rs3752442	4	3446883	G	A	0	0.433379	0.0197487	4.86699e-107	481.569	0.292194	-0.0218005	0.00190436	2.42e-30	0.258
Risk factor	Lipids	non-HDL cholesterol	nonHDL_Graham_2021	seq.3617.80	HGFAC	rs4646967	4	3842459	A	G	0	-0.103209	0.0193983	5.17362e-08	28.3079	0.394538	0.00338939	0.00191295	0.0764	0.387
Risk factor	Lipids	non-HDL cholesterol	nonHDL_Graham_2021	seq.3617.80	HGFAC	rs4916616	4	3667848	A	G	0	-0.128851	0.0292242	5.19122e-06	19.4397	0.118692	-0.00422748	0.00270176	0.118	0.107
Risk factor	Lipids	non-HDL cholesterol	nonHDL_Graham_2021	seq.3617.80	HGFAC	rs56298023	4	3469348	T	C	0	0.268944	0.035891	3.35675e-14	56.1504	0.0724816	-0.0225623	0.00334092	1.45e-11	0.0671
Risk factor	Lipids	non-HDL cholesterol	nonHDL_Graham_2021	seq.3617.80	HGFAC	rs56298218	4	3505750	T	G	0	0.449714	0.0774455	3.18305e-09	33.7194	0.0152145	-0.00768042	0.0066084	0.245	0.0168
Risk factor	Lipids	non-HDL cholesterol	nonHDL_Graham_2021	seq.3617.80	HGFAC	rs563152399	4	3273852	A	C	0	-0.674647	0.0933234	2.43049e-13	52.2603	0.0104895	0.0357954	0.00936102	0.000131	0.00998
Risk factor	Lipids	non-HDL cholesterol	nonHDL_Graham_2021	seq.3617.80	HGFAC	rs569344941	4	3607693	T	G	0	-0.693038	0.0928518	4.19942e-14	55.71	0.010395	0.0155158	0.0162905	0.341	0.0062
Risk factor	Lipids	non-HDL cholesterol	nonHDL_Graham_2021	seq.3617.80	HGFAC	rs570946718	4	3553727	C	A	0	0.466523	0.089543	9.43978e-08	27.1446	0.0114345	0.0253121	0.011181	0.0236	0.0128
Risk factor	Lipids	non-HDL cholesterol	nonHDL_Graham_2021	seq.3617.80	HGFAC	rs577613390	4	3643539	C	T	0	-0.976709	0.0850526	7.97604e-31	131.873	0.0125685	0.0142166	0.0121863	0.243	0.00555
Risk factor	Lipids	non-HDL cholesterol	nonHDL_Graham_2021	seq.3617.80	HGFAC	rs62272702	4	3514049	C	T	0	0.353	0.0599489	1.95037e-09	34.6726	0.0261765	-0.0210801	0.00575421	0.000249	0.0211
Risk factor	Lipids	non-HDL cholesterol	nonHDL_Graham_2021	seq.3617.80	HGFAC	rs62289434	4	3701176	T	C	0	-0.167119	0.0342066	5.1563e-07	23.8689	0.0854281	0.000354367	0.003576	0.921	0.0613
Risk factor	Lipids	non-HDL cholesterol	nonHDL_Graham_2021	seq.3617.80	HGFAC	rs6818397	4	3434885	T	G	0	-0.345233	0.0189363	1.45708e-74	332.38	0.378473	0.0190748	0.00169432	2.11e-29	0.383
Risk factor	Lipids	non-HDL cholesterol	nonHDL_Graham_2021	seq.3617.80	HGFAC	rs6831256	4	3473139	G	A	0	-0.569334	0.0174874	8.38501e-233	1059.95	0.4055	0.0203712	0.0016789	7e-34	0.416
Risk factor	Lipids	non-HDL cholesterol	nonHDL_Graham_2021	seq.3617.80	HGFAC	rs73193344	4	3285806	T	C	0	-1.15687	0.0526052	1.73458e-107	483.628	0.031752	0.0140611	0.00428305	0.00103	0.0385
Risk factor	Lipids	non-HDL cholesterol	nonHDL_Graham_2021	seq.3617.80	HGFAC	rs73193388	4	3401678	T	C	0	-0.223441	0.0288472	4.75382e-15	59.9955	0.117275	0.00820589	0.00243333	0.000745	0.128
Risk factor	Lipids	non-HDL cholesterol	nonHDL_Graham_2021	seq.3617.80	HGFAC	rs73193398	4	3437188	C	A	0	0.277023	0.023747	9.55259e-32	136.086	0.194576	-0.0119845	0.00207405	7.55e-09	0.194
Risk factor	Lipids	non-HDL cholesterol	nonHDL_Graham_2021	seq.3617.80	HGFAC	rs73193402	4	3442630	C	T	0	0.286171	0.0528341	3.04043e-08	29.3375	0.033264	-0.0126706	0.00547407	0.0206	0.0233
Risk factor	Lipids	non-HDL cholesterol	nonHDL_Graham_2021	seq.3617.80	HGFAC	rs73196219	4	3655584	A	G	0	-0.483117	0.0430785	1.72472e-29	125.772	0.0496125	0.00792015	0.00431914	0.0667	0.0407
Risk factor	Lipids	non-HDL cholesterol	nonHDL_Graham_2021	seq.3617.80	HGFAC	rs74646040	4	3776414	T	C	0	0.129775	0.0251649	1.25479e-07	26.5945	0.170384	0.000604151	0.00222619	0.786	0.172
Risk factor	Lipids	non-HDL cholesterol	nonHDL_Graham_2021	seq.3617.80	HGFAC	rs74737633	4	3199717	G	A	0	-0.494684	0.0716844	2.58443e-12	47.6219	0.0178605	0.0162221	0.00717597	0.0238	0.0132
Risk factor	Lipids	non-HDL cholesterol	nonHDL_Graham_2021	seq.3617.80	HGFAC	rs762862	4	3442146	C	G	0	-0.445529	0.0194064	6.15209e-117	527.062	0.317331	0.00695368	0.00179988	0.000112	0.32
Risk factor	Lipids	non-HDL cholesterol	nonHDL_Graham_2021	seq.3617.80	HGFAC	rs78412317	4	3474771	A	G	0	-0.835762	0.0389758	2.64824e-102	459.807	0.0584956	0.0204286	0.00386304	1.24e-07	0.0486
Risk factor	Lipids	non-HDL cholesterol	nonHDL_Graham_2021	seq.3617.80	HGFAC	rs78649910	4	3482213	A	T	0	-0.203895	0.0281338	2.1253e-13	52.5238	0.126819	0.025098	0.00259007	3.32e-22	0.113
Risk factor	Lipids	non-HDL cholesterol	nonHDL_Graham_2021	seq.3617.80	HGFAC	rs79378478	4	3916404	A	G	0	0.403253	0.0692908	2.94733e-09	33.8691	0.0189945	-0.000192597	0.00917083	0.983	0.0106
Risk factor	Lipids	non-HDL cholesterol	nonHDL_Graham_2021	seq.3617.80	HGFAC	rs9291159	4	3066932	C	T	0	-0.267185	0.0370441	2.74428e-13	52.0219	0.0695521	0.00268728	0.00317038	0.397	0.0698
Risk factor	Lipids	non-HDL cholesterol	nonHDL_Graham_2021	seq.3647.49	TLR4|LY96	rs10739502	9	120536514	T	G	0	0.131259	0.021214	3.05869e-10	38.2836	0.266395	-0.000393267	0.00186182	0.833	0.278
Risk factor	Lipids	non-HDL cholesterol	nonHDL_Graham_2021	seq.3647.49	TLR4|LY96	rs10759925	9	120340216	C	T	0	-0.166432	0.0197255	1.62233e-17	71.1898	0.330838	0.000452277	0.0017268	0.793	0.329
Risk factor	Lipids	non-HDL cholesterol	nonHDL_Graham_2021	seq.3647.49	TLR4|LY96	rs10818058	9	120409035	G	A	0	-0.184326	0.0204439	9.7376e-20	81.2916	0.295584	0.00146485	0.00178939	0.413	0.291
Risk factor	Lipids	non-HDL cholesterol	nonHDL_Graham_2021	seq.3647.49	TLR4|LY96	rs10983715	9	120370406	T	C	0	-0.281894	0.063124	3.99003e-06	19.9426	0.0233131	-0.00275789	0.0063263	0.663	0.0176
Risk factor	Lipids	non-HDL cholesterol	nonHDL_Graham_2021	seq.3647.49	TLR4|LY96	rs11536898	9	120480210	A	C	0	0.146604	0.0283238	1.13346e-07	26.791	0.123958	0.00107444	0.00244675	0.661	0.126
Risk factor	Lipids	non-HDL cholesterol	nonHDL_Graham_2021	seq.3647.49	TLR4|LY96	rs1159787	9	120327400	T	C	0	-0.235103	0.0218243	2.32027e-27	116.047	0.2355	0.00282561	0.00198209	0.154	0.214
Risk factor	Lipids	non-HDL cholesterol	nonHDL_Graham_2021	seq.3647.49	TLR4|LY96	rs116933805	9	120779801	A	G	0	-0.22149	0.0431431	1.41941e-07	26.3564	0.047953	0.00335089	0.00432053	0.438	0.0377
Risk factor	Lipids	non-HDL cholesterol	nonHDL_Graham_2021	seq.3647.49	TLR4|LY96	rs11792933	9	120309468	G	A	0	0.10871	0.0187892	3.60903e-09	33.4751	0.47318	0.000995068	0.00172293	0.564	0.459
Risk factor	Lipids	non-HDL cholesterol	nonHDL_Graham_2021	seq.3647.49	TLR4|LY96	rs11794261	9	120275146	G	A	0	-0.0850232	0.0183615	1.82379e-06	21.4417	0.470811	0.000682342	0.00163239	0.676	0.492
Risk factor	Lipids	non-HDL cholesterol	nonHDL_Graham_2021	seq.3647.49	TLR4|LY96	rs118123320	9	120239394	T	C	0	-0.424116	0.0519488	1.619e-16	66.6528	0.0328848	0.00530098	0.00564104	0.347	0.0222
Risk factor	Lipids	non-HDL cholesterol	nonHDL_Graham_2021	seq.3647.49	TLR4|LY96	rs12341637	9	120894503	G	A	0	-0.487387	0.0869758	1.04907e-08	31.4015	0.0118461	-0.00444094	0.0055129	0.42	0.0215
Risk factor	Lipids	non-HDL cholesterol	nonHDL_Graham_2021	seq.3647.49	TLR4|LY96	rs12345866	9	120325763	A	G	0	-0.825012	0.0562581	5.41933e-49	215.055	0.0271039	1.0836e-05	0.00617226	0.999	0.0184
Risk factor	Lipids	non-HDL cholesterol	nonHDL_Graham_2021	seq.3647.49	TLR4|LY96	rs12353004	9	120848661	G	A	0	-0.159763	0.0328571	5.79976e-07	23.6425	0.0883245	0.00273188	0.00332961	0.412	0.0656
Risk factor	Lipids	non-HDL cholesterol	nonHDL_Graham_2021	seq.3647.49	TLR4|LY96	rs12684631	9	120359587	C	A	0	0.131764	0.0212329	2.72352e-10	38.5101	0.275967	0.00729666	0.00602405	0.226	0.274
Risk factor	Lipids	non-HDL cholesterol	nonHDL_Graham_2021	seq.3647.49	TLR4|LY96	rs1416945	9	120150933	C	G	0	0.0957733	0.0211935	3.10671e-06	20.4213	0.255781	0.00044109	0.00193057	0.819	0.232
Risk factor	Lipids	non-HDL cholesterol	nonHDL_Graham_2021	seq.3647.49	TLR4|LY96	rs143417535	8	75041543	A	G	0	-0.416605	0.0800691	9.80124e-08	27.0719	0.0138362	0.0190506	0.00699857	0.00649	0.014
Risk factor	Lipids	non-HDL cholesterol	nonHDL_Graham_2021	seq.3647.49	TLR4|LY96	rs183650383	9	120624193	A	C	0	0.325834	0.044292	9.4399e-14	54.1181	0.0469105	0.00133221	0.00347045	0.701	0.0583
Risk factor	Lipids	non-HDL cholesterol	nonHDL_Graham_2021	seq.3647.49	TLR4|LY96	rs187624939	9	120517072	A	G	0	-1.06083	0.0848952	3.93704e-36	156.144	0.0120356	0.00445617	0.00861329	0.605	0.00965
Risk factor	Lipids	non-HDL cholesterol	nonHDL_Graham_2021	seq.3647.49	TLR4|LY96	rs2026727	9	120313625	T	C	0	0.134627	0.0188617	4.74922e-13	50.9451	0.497252	0.00120068	0.00164449	0.465	0.495
Risk factor	Lipids	non-HDL cholesterol	nonHDL_Graham_2021	seq.3647.49	TLR4|LY96	rs2225602	9	120734599	A	G	0	0.150946	0.0211735	5.05483e-13	50.8227	0.265258	-0.00245708	0.00174468	0.159	0.316
Risk factor	Lipids	non-HDL cholesterol	nonHDL_Graham_2021	seq.3647.49	TLR4|LY96	rs4837493	9	120432479	A	G	0	-0.182267	0.0207229	7.1245e-19	77.3597	0.276251	0.00135816	0.00186014	0.465	0.259
Risk factor	Lipids	non-HDL cholesterol	nonHDL_Graham_2021	seq.3647.49	TLR4|LY96	rs493656	9	120624284	G	A	0	0.0961204	0.0198114	6.11816e-07	23.5397	0.337661	0.000272538	0.00168504	0.872	0.39
Risk factor	Lipids	non-HDL cholesterol	nonHDL_Graham_2021	seq.3647.49	TLR4|LY96	rs4986791	9	120475602	T	C	1	-0.988853	0.0338093	2.38345e-188	855.443	0.0706975	0.00719438	0.00331938	0.0302	0.0642
Risk factor	Lipids	non-HDL cholesterol	nonHDL_Graham_2021	seq.3647.49	TLR4|LY96	rs62573577	9	120538585	G	A	0	-0.233099	0.0243903	6.05881e-22	91.337	0.176839	0.00249333	0.00217188	0.251	0.172
Risk factor	Lipids	non-HDL cholesterol	nonHDL_Graham_2021	seq.3647.49	TLR4|LY96	rs6472812	8	74917084	A	G	1	-0.484016	0.0453512	6.83601e-27	113.905	0.0441622	0.00973236	0.00424544	0.0219	0.0403
Risk factor	Lipids	non-HDL cholesterol	nonHDL_Graham_2021	seq.3647.49	TLR4|LY96	rs6478342	9	120732724	C	T	0	-0.168	0.0242768	2.25524e-12	47.889	0.182809	0.00162171	0.00217689	0.456	0.176
Risk factor	Lipids	non-HDL cholesterol	nonHDL_Graham_2021	seq.3647.49	TLR4|LY96	rs7357627	9	120535345	A	G	0	-0.177392	0.0190239	5.56534e-21	86.9499	0.410823	0.00296788	0.00176016	0.0918	0.388
Risk factor	Lipids	non-HDL cholesterol	nonHDL_Graham_2021	seq.3647.49	TLR4|LY96	rs75079099	9	120363988	A	G	0	0.232056	0.049756	1.55151e-06	21.7518	0.0363912	-0.00780288	0.00417772	0.0618	0.0396
Risk factor	Lipids	non-HDL cholesterol	nonHDL_Graham_2021	seq.3647.49	TLR4|LY96	rs75101704	9	120202934	C	T	0	-0.365043	0.0542207	8.33636e-12	45.3271	0.0306103	0.00238243	0.00527858	0.652	0.025
Risk factor	Lipids	non-HDL cholesterol	nonHDL_Graham_2021	seq.3647.49	TLR4|LY96	rs76438877	9	120276452	T	A	0	-0.67694	0.0721578	3.25563e-21	88.0104	0.0168688	0.00737671	0.00668099	0.27	0.0155
Risk factor	Lipids	non-HDL cholesterol	nonHDL_Graham_2021	seq.3647.49	TLR4|LY96	rs76909872	9	120560459	T	C	0	-0.549685	0.0682117	3.86135e-16	64.9397	0.0190485	0.011178	0.0076396	0.143	0.0127
Risk factor	Lipids	non-HDL cholesterol	nonHDL_Graham_2021	seq.3647.49	TLR4|LY96	rs77072466	9	120271102	A	G	0	-0.212251	0.0234882	8.08879e-20	81.6582	0.198161	0.00208181	0.00214441	0.332	0.174
Risk factor	Lipids	non-HDL cholesterol	nonHDL_Graham_2021	seq.3647.49	TLR4|LY96	rs78229754	9	120268344	A	T	0	0.258968	0.0498082	1.00018e-07	27.0328	0.0371494	-0.00506703	0.00428644	0.237	0.0374
Risk factor	Lipids	non-HDL cholesterol	nonHDL_Graham_2021	seq.3647.49	TLR4|LY96	rs7866830	9	120502265	A	G	0	-0.291519	0.0217591	3.1239e-41	179.495	0.238249	0.00348522	0.00197286	0.0773	0.217
Risk factor	Lipids	non-HDL cholesterol	nonHDL_Graham_2021	seq.3647.49	TLR4|LY96	rs79805756	9	120627560	G	A	0	-0.188453	0.0426679	5.01004e-06	19.5076	0.0511751	-0.000398958	0.0039251	0.919	0.0463
Risk factor	Lipids	non-HDL cholesterol	nonHDL_Graham_2021	seq.3647.49	TLR4|LY96	rs79970770	9	120159951	T	C	0	-0.490928	0.0736624	1.32723e-11	44.4165	0.0166793	0.00247058	0.0071939	0.731	0.0136
Risk factor	Lipids	non-HDL cholesterol	nonHDL_Graham_2021	seq.3647.49	TLR4|LY96	rs913930	9	120484009	G	A	0	0.115283	0.0192993	1.16159e-09	35.6819	0.394333	-0.00160136	0.00170921	0.349	0.367
Risk factor	Lipids	non-HDL cholesterol	nonHDL_Graham_2021	seq.3796.79	ANGPTL4	rs116843064	19	8429323	A	G	1	-0.366155	0.0674345	2.82106e-08	29.4826	0.020053	-0.0697584	0.00582885	5.24e-33	0.0201
Risk factor	Lipids	non-HDL cholesterol	nonHDL_Graham_2021	seq.4131.72	FN1	rs10168572	2	216257970	C	T	0	-0.342231	0.0388521	6.33826e-19	77.5907	0.0517928	-0.0195633	0.00439295	8.45e-06	0.0378
Risk factor	Lipids	non-HDL cholesterol	nonHDL_Graham_2021	seq.4131.72	FN1	rs10204842	2	216024085	C	T	0	-0.213641	0.0213717	7.8984e-24	99.9289	0.210397	-0.00606227	0.00221427	0.00618	0.164
Risk factor	Lipids	non-HDL cholesterol	nonHDL_Graham_2021	seq.4131.72	FN1	rs114497944	2	216142462	T	C	0	0.128063	0.0271881	1.23701e-06	22.1865	0.114874	0.00158482	0.00241517	0.512	0.129
Risk factor	Lipids	non-HDL cholesterol	nonHDL_Graham_2021	seq.4131.72	FN1	rs1250215	2	216253039	G	C	0	0.164781	0.0186603	5.20739e-19	77.9789	0.32916	0.00879328	0.0017107	2.74e-07	0.352
Risk factor	Lipids	non-HDL cholesterol	nonHDL_Graham_2021	seq.4131.72	FN1	rs1250221	2	216321788	G	C	0	0.191505	0.0237529	3.74104e-16	65.002	0.158509	0.0112573	0.00229049	8.89e-07	0.148
Risk factor	Lipids	non-HDL cholesterol	nonHDL_Graham_2021	seq.4131.72	FN1	rs1250225	2	216326389	T	G	0	0.154109	0.0194916	1.32436e-15	62.5117	0.264276	0.0043432	0.00189309	0.0218	0.248
Risk factor	Lipids	non-HDL cholesterol	nonHDL_Graham_2021	seq.4131.72	FN1	rs1250236	2	216308868	G	T	0	-0.220856	0.0173211	1.54496e-37	162.58	0.482167	-0.00784114	0.00162692	1.44e-06	0.471
Risk factor	Lipids	non-HDL cholesterol	nonHDL_Graham_2021	seq.4131.72	FN1	rs1250258	2	216300185	C	T	0	-0.503066	0.0172948	2.56811e-186	846.094	0.322709	-0.0173773	0.00184394	4.34e-21	0.269
Risk factor	Lipids	non-HDL cholesterol	nonHDL_Graham_2021	seq.4131.72	FN1	rs12987680	2	216147793	T	G	0	-0.158654	0.0185697	6.4994e-18	72.9949	0.330013	-0.00702549	0.00181311	0.000107	0.296
Risk factor	Lipids	non-HDL cholesterol	nonHDL_Graham_2021	seq.4131.72	FN1	rs13021377	2	216276042	G	A	0	0.203691	0.0191547	1.03524e-26	113.082	0.28192	0.00357488	0.00172034	0.0377	0.336
Risk factor	Lipids	non-HDL cholesterol	nonHDL_Graham_2021	seq.4131.72	FN1	rs1313044	2	216235388	G	A	0	0.156908	0.0172464	4.5999e-20	82.7739	0.493929	0.00659732	0.00168446	8.98e-05	0.529
Risk factor	Lipids	non-HDL cholesterol	nonHDL_Graham_2021	seq.4131.72	FN1	rs13406295	2	216369241	T	A	0	0.189427	0.0181085	6.54649e-26	109.426	0.350692	0.00105739	0.00166593	0.526	0.399
Risk factor	Lipids	non-HDL cholesterol	nonHDL_Graham_2021	seq.4131.72	FN1	rs139171664	2	216404641	A	G	0	0.27377	0.0500493	2.25009e-08	29.921	0.0302599	0.00842186	0.00615331	0.171	0.0197
Risk factor	Lipids	non-HDL cholesterol	nonHDL_Graham_2021	seq.4131.72	FN1	rs144054575	2	215790365	G	A	0	-0.374598	0.0780204	7.88262e-07	23.0523	0.0128059	0.00979532	0.00709793	0.168	0.0134
Risk factor	Lipids	non-HDL cholesterol	nonHDL_Graham_2021	seq.4131.72	FN1	rs147819925	2	216031016	G	A	0	-0.350886	0.0497922	9.14033e-13	49.6603	0.0321571	-0.00530243	0.0058362	0.364	0.0206
Risk factor	Lipids	non-HDL cholesterol	nonHDL_Graham_2021	seq.4131.72	FN1	rs148648657	2	216211033	T	C	0	0.344392	0.0733886	1.348e-06	22.0216	0.0142288	-0.0122671	0.00874875	0.161	0.00961
Risk factor	Lipids	non-HDL cholesterol	nonHDL_Graham_2021	seq.4131.72	FN1	rs1523718	2	215949130	G	A	0	-0.0810759	0.0180327	3.46139e-06	20.2145	0.372984	-6.74683e-05	0.00170679	0.968	0.371
Risk factor	Lipids	non-HDL cholesterol	nonHDL_Graham_2021	seq.4131.72	FN1	rs16853986	2	216273202	A	G	0	-0.346771	0.0584084	1.45137e-09	35.248	0.0226712	-0.0204584	0.00707989	0.00386	0.0147
Risk factor	Lipids	non-HDL cholesterol	nonHDL_Graham_2021	seq.4131.72	FN1	rs17456054	2	216255526	C	T	0	0.121339	0.0252658	7.83485e-07	23.064	0.134415	0.00178325	0.00234652	0.447	0.139
Risk factor	Lipids	non-HDL cholesterol	nonHDL_Graham_2021	seq.4131.72	FN1	rs189918155	2	216077422	G	A	0	-0.29898	0.0621944	7.65351e-07	23.109	0.0200152	-0.00304257	0.00650932	0.64	0.0172
Risk factor	Lipids	non-HDL cholesterol	nonHDL_Graham_2021	seq.4131.72	FN1	rs190278968	2	216529487	T	A	0	-0.223347	0.0445889	2.7353e-07	25.0904	0.0394612	-0.00695275	0.00611698	0.256	0.021
Risk factor	Lipids	non-HDL cholesterol	nonHDL_Graham_2021	seq.4131.72	FN1	rs41347752	2	216242615	G	C	0	-0.318498	0.0454662	1.23352e-12	49.0723	0.0384178	-0.0208004	0.00687236	0.00247	0.0167
Risk factor	Lipids	non-HDL cholesterol	nonHDL_Graham_2021	seq.4131.72	FN1	rs4535041	2	216103360	C	T	0	-0.114393	0.0179215	8.68239e-11	40.7427	0.366344	-0.00270887	0.00172506	0.116	0.342
Risk factor	Lipids	non-HDL cholesterol	nonHDL_Graham_2021	seq.4131.72	FN1	rs4672780	2	216604988	T	C	0	0.101734	0.0205687	3.78655e-07	24.4635	0.243123	0.00255975	0.00186401	0.17	0.259
Risk factor	Lipids	non-HDL cholesterol	nonHDL_Graham_2021	seq.4131.72	FN1	rs4673982	2	216130243	A	G	0	-0.147238	0.0185079	8.9267e-16	63.2886	0.332385	-0.0037086	0.00172973	0.032	0.336
Risk factor	Lipids	non-HDL cholesterol	nonHDL_Graham_2021	seq.4131.72	FN1	rs4674005	2	216365325	G	C	0	-0.221278	0.0197658	2.15717e-29	125.328	0.256213	-0.0088264	0.00198933	9.13e-06	0.213
Risk factor	Lipids	non-HDL cholesterol	nonHDL_Graham_2021	seq.4131.72	FN1	rs62202763	2	216268575	C	T	0	0.207169	0.0405603	1.6307e-07	26.0884	0.0489471	-0.000192662	0.00311612	0.951	0.0718
Risk factor	Lipids	non-HDL cholesterol	nonHDL_Graham_2021	seq.4131.72	FN1	rs71428385	2	216288777	A	G	0	-0.382837	0.0348529	2.2721e-28	120.656	0.0657371	-0.00949678	0.00335079	0.00459	0.0636
Risk factor	Lipids	non-HDL cholesterol	nonHDL_Graham_2021	seq.4131.72	FN1	rs75803992	2	216013134	C	T	0	0.116693	0.0225332	1.1171e-07	26.8191	0.185544	0.00219908	0.00217975	0.313	0.182
Risk factor	Lipids	non-HDL cholesterol	nonHDL_Graham_2021	seq.4131.72	FN1	rs75853925	2	216290202	C	T	0	-0.387119	0.0394401	4.83434e-23	96.3414	0.0507494	-0.00707634	0.0040203	0.0784	0.0436
Risk factor	Lipids	non-HDL cholesterol	nonHDL_Graham_2021	seq.4131.72	FN1	rs78760355	2	216308438	C	T	0	-0.378773	0.0497236	1.29248e-14	58.0274	0.0318725	-0.0142451	0.00436696	0.00111	0.0359
Risk factor	Lipids	non-HDL cholesterol	nonHDL_Graham_2021	seq.4430.44	COLEC11	rs10197283	2	3586529	C	T	0	0.171769	0.0188349	3.76596e-20	83.1693	0.468307	0.00281613	0.00165366	0.0886	0.454
Risk factor	Lipids	non-HDL cholesterol	nonHDL_Graham_2021	seq.4430.44	COLEC11	rs10200015	2	3811167	A	G	0	0.205082	0.0283442	2.32057e-13	52.3512	0.122044	0.000506773	0.00229002	0.825	0.149
Risk factor	Lipids	non-HDL cholesterol	nonHDL_Graham_2021	seq.4430.44	COLEC11	rs10205896	2	3810013	T	C	0	-0.165299	0.0300232	1.83843e-08	30.3128	0.113245	0.00155908	0.00273813	0.569	0.1
Risk factor	Lipids	non-HDL cholesterol	nonHDL_Graham_2021	seq.4430.44	COLEC11	rs10206091	2	3370859	T	A	0	0.153259	0.0308949	3.51276e-07	24.6081	0.104257	0.000269778	0.00242255	0.911	0.137
Risk factor	Lipids	non-HDL cholesterol	nonHDL_Graham_2021	seq.4430.44	COLEC11	rs10210082	2	3498364	G	A	0	0.100637	0.0203316	3.71482e-07	24.5003	0.321003	-0.00132681	0.00195285	0.497	0.283
Risk factor	Lipids	non-HDL cholesterol	nonHDL_Graham_2021	seq.4430.44	COLEC11	rs11123637	2	3654190	T	C	0	0.229281	0.0196643	1.0231e-31	135.95	0.344276	-0.000824544	0.00175507	0.638	0.357
Risk factor	Lipids	non-HDL cholesterol	nonHDL_Graham_2021	seq.4430.44	COLEC11	rs112620398	2	3632472	G	A	0	-0.266541	0.029665	1.29328e-19	80.7308	0.113245	-0.00207893	0.00300497	0.489	0.0826
Risk factor	Lipids	non-HDL cholesterol	nonHDL_Graham_2021	seq.4430.44	COLEC11	rs113206873	2	3861558	A	G	0	-0.33213	0.0443024	3.26761e-14	56.2033	0.0473983	-0.000528059	0.00399675	0.895	0.0443
Risk factor	Lipids	non-HDL cholesterol	nonHDL_Graham_2021	seq.4430.44	COLEC11	rs114101724	2	3797626	A	G	0	-0.281719	0.0448632	1.69819e-10	39.4323	0.0472091	-0.00877137	0.00489139	0.0729	0.0297
Risk factor	Lipids	non-HDL cholesterol	nonHDL_Graham_2021	seq.4430.44	COLEC11	rs114785923	2	3643387	A	G	0	0.800017	0.0625503	9.32626e-38	163.584	0.0230842	0.0104018	0.00568974	0.0675	0.0212
Risk factor	Lipids	non-HDL cholesterol	nonHDL_Graham_2021	seq.4430.44	COLEC11	rs115822190	2	3276043	C	T	0	-0.261163	0.037342	1.33756e-12	48.9134	0.0687796	0.00149325	0.00370332	0.687	0.0565
Risk factor	Lipids	non-HDL cholesterol	nonHDL_Graham_2021	seq.4430.44	COLEC11	rs11900082	2	4162616	A	G	0	0.10746	0.0190916	9.08109e-09	31.6817	0.463482	-0.00187717	0.00168348	0.265	0.445
Risk factor	Lipids	non-HDL cholesterol	nonHDL_Graham_2021	seq.4430.44	COLEC11	rs12619324	2	3457459	A	G	0	-0.230108	0.0319325	2.87938e-13	51.9275	0.0980132	-0.004075	0.0025135	0.105	0.119
Risk factor	Lipids	non-HDL cholesterol	nonHDL_Graham_2021	seq.4430.44	COLEC11	rs13023769	2	3491430	T	C	0	-0.172177	0.0317579	2.95425e-08	29.3932	0.0987701	0.00103173	0.00250553	0.68	0.119
Risk factor	Lipids	non-HDL cholesterol	nonHDL_Graham_2021	seq.4430.44	COLEC11	rs13432324	2	3646139	C	T	0	-0.12881	0.0246646	8.82787e-08	27.2741	0.173794	-0.00284282	0.00221341	0.199	0.172
Risk factor	Lipids	non-HDL cholesterol	nonHDL_Graham_2021	seq.4430.44	COLEC11	rs138936322	2	3768555	T	C	0	-0.550938	0.0613856	1.41629e-19	80.5513	0.0240303	0.00440098	0.00560637	0.432	0.023
Risk factor	Lipids	non-HDL cholesterol	nonHDL_Graham_2021	seq.4430.44	COLEC11	rs139118848	2	3811114	T	G	0	0.415509	0.0774837	4.10312e-08	28.7568	0.0153264	0.000308413	0.00728749	0.966	0.0132
Risk factor	Lipids	non-HDL cholesterol	nonHDL_Graham_2021	seq.4430.44	COLEC11	rs139555711	2	3671929	T	C	0	0.222685	0.0475631	1.42124e-06	21.9201	0.0410596	0.0016947	0.00450181	0.707	0.036
Risk factor	Lipids	non-HDL cholesterol	nonHDL_Graham_2021	seq.4430.44	COLEC11	rs141971633	2	3867729	C	G	0	0.253493	0.0521403	5.81768e-07	23.6366	0.0331126	-0.000158477	0.00443036	0.971	0.0353
Risk factor	Lipids	non-HDL cholesterol	nonHDL_Graham_2021	seq.4430.44	COLEC11	rs142651251	2	3197689	C	G	0	0.474577	0.0865158	2.06224e-08	30.09	0.0118259	0.00763902	0.00839196	0.363	0.0102
Risk factor	Lipids	non-HDL cholesterol	nonHDL_Graham_2021	seq.4430.44	COLEC11	rs143608934	2	3242394	C	G	0	0.438677	0.0831399	6.58834e-08	27.8401	0.0124882	-0.00356806	0.00928722	0.701	0.00837
Risk factor	Lipids	non-HDL cholesterol	nonHDL_Graham_2021	seq.4430.44	COLEC11	rs143732640	2	3353632	T	C	0	0.662078	0.0622101	9.43804e-27	113.265	0.0232734	-2.48982e-05	0.00576079	0.997	0.0213
Risk factor	Lipids	non-HDL cholesterol	nonHDL_Graham_2021	seq.4430.44	COLEC11	rs143735090	2	3650744	A	G	0	0.599047	0.0755602	1.11284e-15	62.8544	0.0157994	0.01364	0.00926304	0.141	0.00878
Risk factor	Lipids	non-HDL cholesterol	nonHDL_Graham_2021	seq.4430.44	COLEC11	rs145976248	2	3778171	A	G	0	0.508115	0.0714449	5.71932e-13	50.5803	0.0172185	0.00114755	0.00528776	0.828	0.0251
Risk factor	Lipids	non-HDL cholesterol	nonHDL_Graham_2021	seq.4430.44	COLEC11	rs146621145	2	3747021	A	T	0	0.259635	0.0523523	3.53591e-07	24.5955	0.033964	0.000404618	0.00547406	0.941	0.0248
Risk factor	Lipids	non-HDL cholesterol	nonHDL_Graham_2021	seq.4430.44	COLEC11	rs148153543	2	3663345	G	C	0	-0.194245	0.0358595	3.03316e-08	29.3421	0.0730369	-0.00527347	0.00342447	0.124	0.0665
Risk factor	Lipids	non-HDL cholesterol	nonHDL_Graham_2021	seq.4430.44	COLEC11	rs148797390	2	3477596	T	C	0	0.372062	0.0652755	5.99487e-09	32.4885	0.0211921	-0.00397299	0.00581436	0.494	0.0219
Risk factor	Lipids	non-HDL cholesterol	nonHDL_Graham_2021	seq.4430.44	COLEC11	rs1584873	2	3944188	C	A	0	0.0835596	0.0188014	4.40834e-06	19.7521	0.464238	0.000715756	0.0020572	0.728	0.522
Risk factor	Lipids	non-HDL cholesterol	nonHDL_Graham_2021	seq.4430.44	COLEC11	rs17017737	2	3658724	C	T	0	0.584473	0.0517267	6.61705e-30	127.673	0.0335856	0.00389288	0.00424718	0.359	0.0386
Risk factor	Lipids	non-HDL cholesterol	nonHDL_Graham_2021	seq.4430.44	COLEC11	rs184294956	2	4039405	C	T	0	-0.574358	0.059933	4.69806e-22	91.8403	0.0248817	-0.00452622	0.0065444	0.489	0.0167
Risk factor	Lipids	non-HDL cholesterol	nonHDL_Graham_2021	seq.4430.44	COLEC11	rs186156087	2	3343952	A	G	0	0.720264	0.0950224	1.72859e-14	57.4555	0.0100284	0.00542044	0.0120202	0.652	0.0057
Risk factor	Lipids	non-HDL cholesterol	nonHDL_Graham_2021	seq.4430.44	COLEC11	rs2043080	2	3726163	T	C	0	0.101234	0.0186254	2.73574e-08	29.5421	0.471712	0.000146726	0.00164382	0.929	0.524
Risk factor	Lipids	non-HDL cholesterol	nonHDL_Graham_2021	seq.4430.44	COLEC11	rs2198531	2	3879522	G	A	0	-0.217283	0.0301393	2.81219e-13	51.9739	0.112772	-0.00140198	0.00247464	0.571	0.122
Risk factor	Lipids	non-HDL cholesterol	nonHDL_Graham_2021	seq.4430.44	COLEC11	rs3350	2	3502308	A	C	0	0.350143	0.0366923	6.95918e-22	91.0628	0.0692526	0.00465444	0.00337922	0.168	0.0622
Risk factor	Lipids	non-HDL cholesterol	nonHDL_Graham_2021	seq.4430.44	COLEC11	rs357977	2	3794065	T	C	0	0.119412	0.0207283	4.18532e-09	33.187	0.284579	0.00196748	0.0017927	0.272	0.314
Risk factor	Lipids	non-HDL cholesterol	nonHDL_Graham_2021	seq.4430.44	COLEC11	rs4246576	2	3470309	T	C	0	-0.406849	0.0648515	1.76456e-10	39.3574	0.0217597	-0.0130617	0.00798601	0.102	0.0117
Risk factor	Lipids	non-HDL cholesterol	nonHDL_Graham_2021	seq.4430.44	COLEC11	rs4635556	2	3459656	G	C	0	-0.185376	0.0203487	4.12032e-20	82.9915	0.324219	-0.000684902	0.00171803	0.69	0.372
Risk factor	Lipids	non-HDL cholesterol	nonHDL_Graham_2021	seq.4430.44	COLEC11	rs4850047	2	3634753	T	C	0	0.845959	0.025926	7.76317e-234	1064.7	0.12772	0.0106881	0.00234927	5.38e-06	0.144
Risk factor	Lipids	non-HDL cholesterol	nonHDL_Graham_2021	seq.4430.44	COLEC11	rs572177802	2	3730295	T	C	0	0.245985	0.0352846	1.5684e-12	48.6012	0.0787133	-0.00611516	0.00371987	0.1	0.064
Risk factor	Lipids	non-HDL cholesterol	nonHDL_Graham_2021	seq.4430.44	COLEC11	rs59255374	2	3845854	T	C	0	0.097119	0.0205316	1.12138e-06	22.375	0.308231	0.00170994	0.00195893	0.383	0.298
Risk factor	Lipids	non-HDL cholesterol	nonHDL_Graham_2021	seq.4430.44	COLEC11	rs62106050	2	3631764	A	G	0	-0.247553	0.0416093	1.34512e-09	35.3961	0.0539262	-0.00510926	0.00338986	0.132	0.0641
Risk factor	Lipids	non-HDL cholesterol	nonHDL_Graham_2021	seq.4430.44	COLEC11	rs62106599	2	3767250	C	T	0	-0.11369	0.0232001	4.78185e-07	24.014	0.208231	-0.00479151	0.00221781	0.0307	0.163
Risk factor	Lipids	non-HDL cholesterol	nonHDL_Graham_2021	seq.4430.44	COLEC11	rs6548161	2	3424350	A	G	0	0.193465	0.0192363	4.26583e-24	101.149	0.405866	0.00024369	0.0016624	0.883	0.4
Risk factor	Lipids	non-HDL cholesterol	nonHDL_Graham_2021	seq.4430.44	COLEC11	rs6739899	2	3646226	C	T	0	-0.237463	0.0221995	5.26926e-27	114.421	0.230937	-0.00664077	0.00185217	0.000337	0.254
Risk factor	Lipids	non-HDL cholesterol	nonHDL_Graham_2021	seq.4430.44	COLEC11	rs72763707	2	3161498	T	C	0	-0.159953	0.0333866	8.30033e-07	22.953	0.0893094	-0.00671921	0.00343325	0.0503	0.0644
Risk factor	Lipids	non-HDL cholesterol	nonHDL_Graham_2021	seq.4430.44	COLEC11	rs72771275	2	3835560	T	C	0	0.26382	0.0484965	2.66432e-08	29.5934	0.0393567	0.00247664	0.00424874	0.56	0.0397
Risk factor	Lipids	non-HDL cholesterol	nonHDL_Graham_2021	seq.4430.44	COLEC11	rs74666481	2	3669554	A	G	0	-0.364563	0.080231	2.76092e-06	20.6472	0.0142857	-0.00509095	0.00660597	0.441	0.0167
Risk factor	Lipids	non-HDL cholesterol	nonHDL_Graham_2021	seq.4430.44	COLEC11	rs74700467	2	3167125	C	G	0	-0.177859	0.0305625	2.95089e-09	33.8668	0.107096	0.00327012	0.00249859	0.191	0.119
Risk factor	Lipids	non-HDL cholesterol	nonHDL_Graham_2021	seq.4430.44	COLEC11	rs74840603	2	3932385	A	G	0	-0.158692	0.0306324	1.10629e-07	26.8379	0.10492	-0.000208868	0.00265062	0.937	0.105
Risk factor	Lipids	non-HDL cholesterol	nonHDL_Graham_2021	seq.4430.44	COLEC11	rs7569798	2	3640689	C	T	0	-0.304346	0.0189856	3.92136e-58	256.972	0.381173	-0.000622315	0.0017976	0.729	0.349
Risk factor	Lipids	non-HDL cholesterol	nonHDL_Graham_2021	seq.4430.44	COLEC11	rs76261967	2	4118819	G	A	0	-0.153271	0.0306879	2.94928e-07	24.9451	0.108042	-0.00473868	0.00278	0.0883	0.096
Risk factor	Lipids	non-HDL cholesterol	nonHDL_Graham_2021	seq.4430.44	COLEC11	rs77246730	2	3642756	T	C	0	-1.78373	0.0803228	1.46895e-109	493.152	0.0130558	-0.0108081	0.00818653	0.187	0.0106
Risk factor	Lipids	non-HDL cholesterol	nonHDL_Graham_2021	seq.4430.44	COLEC11	rs77636362	2	3787796	C	T	0	0.395139	0.0658727	9.95593e-10	35.9823	0.0206244	0.00619871	0.00527396	0.24	0.0237
Risk factor	Lipids	non-HDL cholesterol	nonHDL_Graham_2021	seq.4430.44	COLEC11	rs79518483	2	3610691	C	T	0	-0.234523	0.0447184	7.83785e-08	27.5042	0.0481552	-0.00520225	0.00356462	0.144	0.056
Risk factor	Lipids	non-HDL cholesterol	nonHDL_Graham_2021	seq.4430.44	COLEC11	rs9798096	2	3508994	T	C	0	-0.175307	0.0265617	2.0559e-11	43.5599	0.146358	0.00312032	0.00242804	0.199	0.131
Risk factor	Lipids	non-HDL cholesterol	nonHDL_Graham_2021	seq.4430.44	COLEC11	rs9808287	2	3624799	A	G	0	-0.320346	0.0256888	5.42362e-36	155.507	0.157994	-0.00354955	0.00252369	0.16	0.125
Risk factor	Lipids	non-HDL cholesterol	nonHDL_Graham_2021	seq.4499.21	PDGFA	rs11761211	7	987619	T	C	0	0.241869	0.0426724	7.22188e-09	32.1267	0.0530146	0.0165303	0.00358687	4.05e-06	0.0554
Risk factor	Lipids	non-HDL cholesterol	nonHDL_Graham_2021	seq.4499.21	PDGFA	rs13242526	7	997334	G	C	0	0.100384	0.0225692	4.33708e-06	19.7832	0.22491	0.00764106	0.00190264	5.92e-05	0.259
Risk factor	Lipids	non-HDL cholesterol	nonHDL_Graham_2021	seq.4918.21	KNG1	rs111805868	3	186538400	G	A	0	-0.154326	0.030016	1.36307e-07	26.4346	0.103859	0.00053519	0.00334677	0.873	0.0682
Risk factor	Lipids	non-HDL cholesterol	nonHDL_Graham_2021	seq.4918.21	KNG1	rs115329695	3	186473704	G	A	0	-0.51591	0.062287	6.01624e-17	68.6046	0.021661	0.00544479	0.00493823	0.27	0.028
Risk factor	Lipids	non-HDL cholesterol	nonHDL_Graham_2021	seq.4918.21	KNG1	rs12490146	3	186397897	T	C	0	-0.216363	0.0333297	4.24654e-11	42.1408	0.0818199	0.00437775	0.00319743	0.171	0.072
Risk factor	Lipids	non-HDL cholesterol	nonHDL_Graham_2021	seq.4918.21	KNG1	rs146533531	3	186434475	A	C	0	-0.406562	0.0607147	1.06904e-11	44.84	0.0227961	0.0107395	0.00638361	0.0925	0.0173
Risk factor	Lipids	non-HDL cholesterol	nonHDL_Graham_2021	seq.4918.21	KNG1	rs2304456	3	186445052	G	T	1	-0.389438	0.0281624	8.60241e-44	191.222	0.118426	0.0105965	0.00256317	3.56e-05	0.113
Risk factor	Lipids	non-HDL cholesterol	nonHDL_Graham_2021	seq.4918.21	KNG1	rs3856929	3	186404981	A	G	0	0.0949891	0.0193284	4.45084e-07	24.1521	0.359156	-0.00224308	0.00176355	0.203	0.334
Risk factor	Lipids	non-HDL cholesterol	nonHDL_Graham_2021	seq.4918.21	KNG1	rs41268613	3	186301477	A	G	0	-0.152184	0.0326328	1.55416e-06	21.7485	0.0850359	-0.00506248	0.00332011	0.127	0.0663
Risk factor	Lipids	non-HDL cholesterol	nonHDL_Graham_2021	seq.4918.21	KNG1	rs5029985	3	186438648	A	G	0	-0.219765	0.018578	1.37691e-32	139.933	0.384979	0.00418067	0.00178422	0.0191	0.392
Risk factor	Lipids	non-HDL cholesterol	nonHDL_Graham_2021	seq.4918.21	KNG1	rs5030014	3	186442544	C	G	0	0.106139	0.0188411	8.83578e-09	31.7349	0.41118	-0.00140019	0.00165854	0.399	0.401
Risk factor	Lipids	non-HDL cholesterol	nonHDL_Graham_2021	seq.4918.21	KNG1	rs5030095	3	186461349	C	G	0	-0.251499	0.0290501	2.41275e-18	74.951	0.110102	0.00366673	0.00242708	0.131	0.128
Risk factor	Lipids	non-HDL cholesterol	nonHDL_Graham_2021	seq.4918.21	KNG1	rs6796803	3	186464107	T	C	0	0.0921094	0.0194404	1.07897e-06	22.449	0.333617	0.00100024	0.00186647	0.592	0.28
Risk factor	Lipids	non-HDL cholesterol	nonHDL_Graham_2021	seq.4918.21	KNG1	rs75954591	3	186416961	C	T	0	0.173108	0.0384856	3.42988e-06	20.232	0.0594022	0.0012625	0.00527179	0.811	0.0421
Risk factor	Lipids	non-HDL cholesterol	nonHDL_Graham_2021	seq.4918.21	KNG1	rs866602	3	186471446	G	A	0	-0.128776	0.0190326	6.61615e-12	45.7798	0.370412	0.000685226	0.00168861	0.685	0.376
Risk factor	Lipids	non-HDL cholesterol	nonHDL_Graham_2021	seq.4918.21	KNG1	rs9819878	3	186485887	C	T	0	-0.121026	0.0209304	3.68415e-09	33.4351	0.256527	0.00139911	0.00190182	0.462	0.251
Risk factor	Lipids	non-HDL cholesterol	nonHDL_Graham_2021	seq.4929.55	SHBG	rs1050541	17	7560835	T	G	0	-0.0854584	0.0188331	2.84395e-06	20.5905	0.403006	0.0110096	0.00168602	6.58e-11	0.444
Risk factor	Lipids	non-HDL cholesterol	nonHDL_Graham_2021	seq.4929.55	SHBG	rs113126700	17	7628596	T	C	0	0.136349	0.0191298	5.10779e-13	50.8023	0.382965	-0.00572013	0.00189769	0.00258	0.374
Risk factor	Lipids	non-HDL cholesterol	nonHDL_Graham_2021	seq.4929.55	SHBG	rs11654632	17	7437146	C	T	0	-0.127332	0.0188131	6.5169e-12	45.8094	0.440064	0.0053009	0.00188585	0.00494	0.419
Risk factor	Lipids	non-HDL cholesterol	nonHDL_Graham_2021	seq.4929.55	SHBG	rs12946520	17	7336371	G	T	0	-0.14092	0.0187678	2.98803e-14	56.3792	0.385801	0.00941757	0.00172637	4.89e-08	0.363
Risk factor	Lipids	non-HDL cholesterol	nonHDL_Graham_2021	seq.4929.55	SHBG	rs1799941	17	7533423	A	G	0	0.240988	0.0212676	4.59541e-30	128.397	0.248913	-0.0113381	0.00187398	1.45e-09	0.257
Risk factor	Lipids	non-HDL cholesterol	nonHDL_Graham_2021	seq.4929.55	SHBG	rs34146209	17	7545722	A	G	0	-0.387625	0.0538394	3.0183e-13	51.835	0.0309132	0.0214635	0.00461206	3.26e-06	0.0323
Risk factor	Lipids	non-HDL cholesterol	nonHDL_Graham_2021	seq.4929.55	SHBG	rs35386490	17	7310006	C	T	0	0.126459	0.0225551	1.03128e-08	31.4347	0.218094	-0.0117888	0.00229162	2.69e-07	0.209
Risk factor	Lipids	non-HDL cholesterol	nonHDL_Graham_2021	seq.4929.55	SHBG	rs35985803	17	7254315	A	G	1	-0.129035	0.028953	4.16144e-06	19.8622	0.117981	0.00756861	0.00296977	0.0108	0.0859
Risk factor	Lipids	non-HDL cholesterol	nonHDL_Graham_2021	seq.4929.55	SHBG	rs4559962	17	7594710	T	G	0	-0.14068	0.023747	1.5699e-09	35.0952	0.188977	0.00718943	0.00222885	0.00126	0.171
Risk factor	Lipids	non-HDL cholesterol	nonHDL_Graham_2021	seq.4929.55	SHBG	rs529869773	17	7101047	C	A	0	-0.40275	0.0880468	2.38939e-06	20.924	0.0112498	0.0545662	0.0120616	6.07e-06	0.00614
Risk factor	Lipids	non-HDL cholesterol	nonHDL_Graham_2021	seq.4929.55	SHBG	rs55831773	17	7559037	T	C	0	-0.200138	0.0217197	1.56244e-20	84.9086	0.234827	0.021045	0.00208365	5.52e-24	0.2
Risk factor	Lipids	non-HDL cholesterol	nonHDL_Graham_2021	seq.4929.55	SHBG	rs62059821	17	7469591	A	G	0	0.180989	0.0321948	9.45523e-09	31.6033	0.0918888	-0.0119552	0.00270748	1.01e-05	0.101
Risk factor	Lipids	non-HDL cholesterol	nonHDL_Graham_2021	seq.4929.55	SHBG	rs79693490	17	7502608	A	G	0	-0.372607	0.0713973	9.00514e-08	27.2357	0.0174891	0.0124366	0.00885593	0.16	0.00928
Risk factor	Lipids	non-HDL cholesterol	nonHDL_Graham_2021	seq.4929.55	SHBG	rs8073177	17	7440584	T	C	0	-0.199419	0.020847	5.56487e-22	91.5052	0.265173	0.0121675	0.00195333	4.69e-10	0.234
Risk factor	Lipids	non-HDL cholesterol	nonHDL_Graham_2021	seq.4929.55	SHBG	rs871990	17	7366651	G	C	1	-0.138067	0.0250552	1.78895e-08	30.3658	0.166761	0.00245065	0.00226	0.278	0.153
Risk factor	Lipids	non-HDL cholesterol	nonHDL_Graham_2021	seq.5028.59	CD163	rs11054975	12	7788771	C	T	0	-0.17897	0.0378373	1.12266e-06	22.3728	0.0685811	-0.0128904	0.00343062	0.000172	0.0607
Risk factor	Lipids	non-HDL cholesterol	nonHDL_Graham_2021	seq.5028.59	CD163	rs11611785	12	7606158	C	T	0	-0.0863075	0.0193726	4.19207e-06	19.8482	0.433119	-0.00650887	0.00167017	9.73e-05	0.418
Risk factor	Lipids	non-HDL cholesterol	nonHDL_Graham_2021	seq.5028.59	CD163	rs7305678	12	7681181	T	G	0	-0.145134	0.0261825	1.48524e-08	30.7267	0.156055	-0.0106968	0.00240903	8.98e-06	0.139
Risk factor	Lipids	non-HDL cholesterol	nonHDL_Graham_2021	seq.5076.53	EPHA10	rs12074120	1	38197401	G	T	0	0.110027	0.0220801	3.12893e-07	24.8311	0.267334	-0.00371874	0.00181177	0.0401	0.291
Risk factor	Lipids	non-HDL cholesterol	nonHDL_Graham_2021	seq.5076.53	EPHA10	rs17464981	1	38192537	C	T	0	0.200471	0.0377868	5.62383e-08	28.1464	0.0741545	-0.00750929	0.00284911	0.0084	0.0882
Risk factor	Lipids	non-HDL cholesterol	nonHDL_Graham_2021	seq.5076.53	EPHA10	rs462532	1	37988253	A	G	0	0.144994	0.0304164	9.35096e-07	22.724	0.116947	-0.00608062	0.00253003	0.0162	0.119
Risk factor	Lipids	non-HDL cholesterol	nonHDL_Graham_2021	seq.5231.79	PCSK9	rs11206517	1	55526428	G	T	0	0.291899	0.0434957	9.66573e-12	45.0373	0.0482987	0.0865415	0.00430313	5.88e-90	0.0375
Risk factor	Lipids	non-HDL cholesterol	nonHDL_Graham_2021	seq.5231.79	PCSK9	rs11591147	1	55505647	T	G	1	-0.983451	0.0868645	5.12516e-30	128.18	0.0115312	-0.410741	0.00638369	1e-200	0.0163
Risk factor	Lipids	non-HDL cholesterol	nonHDL_Graham_2021	seq.5231.79	PCSK9	rs1165217	1	55651286	G	T	0	0.0896906	0.0191546	1.41728e-06	21.9254	0.37051	0.0153661	0.00184182	7.25e-17	0.358
Risk factor	Lipids	non-HDL cholesterol	nonHDL_Graham_2021	seq.5231.79	PCSK9	rs12732125	1	55470153	T	C	0	-0.340288	0.0749281	2.79241e-06	20.6255	0.0160681	-0.145262	0.00580736	4.37e-138	0.0198
Risk factor	Lipids	non-HDL cholesterol	nonHDL_Graham_2021	seq.5231.79	PCSK9	rs150119739	1	55520938	A	G	0	0.24878	0.0485094	1.46037e-07	26.3014	0.0386578	0.0658283	0.00421081	4.33e-55	0.0406
Risk factor	Lipids	non-HDL cholesterol	nonHDL_Graham_2021	seq.5231.79	PCSK9	rs17111503	1	55503448	G	A	0	0.101237	0.0224237	3.16984e-06	20.3828	0.23327	0.0459943	0.001877	1.33e-132	0.253
Risk factor	Lipids	non-HDL cholesterol	nonHDL_Graham_2021	seq.5231.79	PCSK9	rs287227	1	55656075	T	G	0	-0.239662	0.030486	1.89964e-15	61.8013	0.108129	-0.0548983	0.00236924	8.87e-119	0.135
Risk factor	Lipids	non-HDL cholesterol	nonHDL_Graham_2021	seq.5231.79	PCSK9	rs472495	1	55521313	G	T	0	-0.228004	0.0192007	8.00317e-33	141.01	0.355671	-0.052499	0.00172011	1e-200	0.361
Risk factor	Lipids	non-HDL cholesterol	nonHDL_Graham_2021	seq.5231.79	PCSK9	rs502576	1	55512882	C	G	0	-0.141068	0.0250437	8.86156e-09	31.7293	0.168809	-0.0391856	0.00209274	3.12e-78	0.193
Risk factor	Lipids	non-HDL cholesterol	nonHDL_Graham_2021	seq.5231.79	PCSK9	rs61773917	1	55736663	A	T	0	-0.164993	0.0370473	4.22257e-06	19.8343	0.0701323	-0.0551003	0.00325911	4.03e-64	0.0662
Risk factor	Lipids	non-HDL cholesterol	nonHDL_Graham_2021	seq.5231.79	PCSK9	rs7525503	1	55522558	T	G	0	0.283445	0.0535513	6.01754e-08	28.0154	0.0316635	0.0714405	0.00571566	7.55e-36	0.0219
Risk factor	Lipids	non-HDL cholesterol	nonHDL_Graham_2021	seq.5231.79	PCSK9	rs7551981	1	55719166	G	T	0	-0.146309	0.0193288	1.87358e-14	57.2971	0.376465	-0.0374977	0.00167683	9.18e-111	0.384
Risk factor	Lipids	non-HDL cholesterol	nonHDL_Graham_2021	seq.5231.79	PCSK9	rs79539742	1	55180994	G	C	0	-0.232395	0.0482645	7.3589e-07	23.1845	0.0389414	0.00771339	0.00618346	0.212	0.0195
Risk factor	Lipids	non-HDL cholesterol	nonHDL_Graham_2021	seq.5312.49	APOE	rs10119	19	45406673	A	G	0	-0.170973	0.0200602	7.77392e-18	72.6415	0.317082	0.0484702	0.00182198	6.26e-156	0.29
Risk factor	Lipids	non-HDL cholesterol	nonHDL_Graham_2021	seq.5312.49	APOE	rs10401176	19	45253491	T	C	0	-0.158916	0.0281472	8.21644e-09	31.8761	0.12311	-0.116853	0.00252161	1e-200	0.12
Risk factor	Lipids	non-HDL cholesterol	nonHDL_Graham_2021	seq.5312.49	APOE	rs1065853	19	45413233	T	G	0	-0.706353	0.0373086	3.06609e-80	358.448	0.0621693	-0.459358	0.0034576	1e-200	0.075
Risk factor	Lipids	non-HDL cholesterol	nonHDL_Graham_2021	seq.5312.49	APOE	rs1081106	19	45413366	C	T	0	0.216222	0.0342001	1.28881e-10	39.971	0.0842782	0.0409915	0.00306333	7.77e-41	0.083
Risk factor	Lipids	non-HDL cholesterol	nonHDL_Graham_2021	seq.5312.49	APOE	rs11668861	19	45380970	T	G	0	0.16298	0.0184843	5.86722e-19	77.7432	0.475529	0.0301526	0.00164708	7.32e-75	0.456
Risk factor	Lipids	non-HDL cholesterol	nonHDL_Graham_2021	seq.5312.49	APOE	rs117261169	19	45491032	T	C	0	-0.412428	0.0810899	1.8279e-07	25.868	0.013322	-0.337988	0.00684849	1e-200	0.015
Risk factor	Lipids	non-HDL cholesterol	nonHDL_Graham_2021	seq.5312.49	APOE	rs12463239	19	45360754	A	G	0	0.141969	0.0265007	4.22656e-08	28.6994	0.144274	0.0637652	0.00240854	1.9e-154	0.139
Risk factor	Lipids	non-HDL cholesterol	nonHDL_Graham_2021	seq.5312.49	APOE	rs12721109	19	45447221	A	G	0	-0.592903	0.0610464	1.33575e-22	94.3294	0.023715	-0.335531	0.00569499	1e-200	0.0217
Risk factor	Lipids	non-HDL cholesterol	nonHDL_Graham_2021	seq.5312.49	APOE	rs283810	19	45388241	G	T	0	-0.258066	0.0437604	1.84805e-09	34.7776	0.0477135	-0.0963717	0.00339443	2.6e-177	0.0628
Risk factor	Lipids	non-HDL cholesterol	nonHDL_Graham_2021	seq.5312.49	APOE	rs28795074	19	45436657	A	G	0	-0.242528	0.0386109	1.67839e-10	39.4552	0.061319	-0.163507	0.0031179	1e-200	0.0771
Risk factor	Lipids	non-HDL cholesterol	nonHDL_Graham_2021	seq.5312.49	APOE	rs35136575	19	45439163	G	C	0	-0.179282	0.0208894	4.64412e-18	73.6583	0.273526	-0.0326909	0.00274158	8.86e-33	0.236
Risk factor	Lipids	non-HDL cholesterol	nonHDL_Graham_2021	seq.5312.49	APOE	rs3810143	19	45349402	C	T	0	0.092695	0.0190512	5.70629e-07	23.6738	0.444444	0.0818439	0.00168081	1e-200	0.436
Risk factor	Lipids	non-HDL cholesterol	nonHDL_Graham_2021	seq.5312.49	APOE	rs404935	19	45372794	A	G	0	-0.275269	0.0252875	6.75212e-28	118.496	0.156746	-0.112362	0.00228731	1e-200	0.158
Risk factor	Lipids	non-HDL cholesterol	nonHDL_Graham_2021	seq.5312.49	APOE	rs62119267	19	45134682	C	A	0	-0.390114	0.063249	3.45997e-10	38.0431	0.0221088	-0.192186	0.00576859	1e-200	0.0208
Risk factor	Lipids	non-HDL cholesterol	nonHDL_Graham_2021	seq.5312.49	APOE	rs71352239	19	45429543	T	C	0	0.310944	0.0203028	3.02041e-53	234.559	0.304989	0.067403	0.00193129	1e-200	0.315
Risk factor	Lipids	non-HDL cholesterol	nonHDL_Graham_2021	seq.5312.49	APOE	rs7254133	19	45438554	T	C	0	-0.125031	0.0202221	3.14695e-10	38.2281	0.310185	0.0198612	0.00272547	3.16e-13	0.284
Risk factor	Lipids	non-HDL cholesterol	nonHDL_Graham_2021	seq.5312.49	APOE	rs73052307	19	45384405	C	T	0	-0.159858	0.0250884	9.34177e-11	40.5997	0.168084	-0.159943	0.00238789	1e-200	0.141
Risk factor	Lipids	non-HDL cholesterol	nonHDL_Graham_2021	seq.5312.49	APOE	rs75178253	19	45461007	G	A	0	-0.163606	0.0302627	3.21892e-08	29.2269	0.106198	-0.0449736	0.00320848	1.23e-44	0.0779
Risk factor	Lipids	non-HDL cholesterol	nonHDL_Graham_2021	seq.5312.49	APOE	rs77719426	19	45432645	T	C	0	-0.262842	0.0527681	3.16156e-07	24.8111	0.0325964	-0.0856993	0.00736552	2.73e-31	0.0153
Risk factor	Lipids	non-HDL cholesterol	nonHDL_Graham_2021	seq.5312.49	APOE	rs78986976	19	45329438	A	G	0	0.218755	0.0394293	1.44452e-08	30.7807	0.0593348	0.0361808	0.0036234	1.77e-23	0.0552
Risk factor	Lipids	non-HDL cholesterol	nonHDL_Graham_2021	seq.5346.24	CPNE1	rs112043138	20	34351618	A	T	0	0.176179	0.0257921	4.22403e-12	46.6589	0.117972	0.00218099	0.00330392	0.509	0.0968
Risk factor	Lipids	non-HDL cholesterol	nonHDL_Graham_2021	seq.5346.24	CPNE1	rs113730848	20	34302957	G	C	0	0.216048	0.0301941	4.17435e-13	51.1984	0.0797599	0.00770299	0.00345324	0.0257	0.0664
Risk factor	Lipids	non-HDL cholesterol	nonHDL_Graham_2021	seq.5346.24	CPNE1	rs11696789	20	34480267	A	G	0	-1.00956	0.0575093	2.73653e-69	308.168	0.0204879	-0.0286726	0.00482511	2.81e-09	0.0302
Risk factor	Lipids	non-HDL cholesterol	nonHDL_Graham_2021	seq.5346.24	CPNE1	rs117439579	20	34293445	T	C	0	0.221035	0.0206219	4.16902e-27	114.885	0.193825	0.00494013	0.00230885	0.0324	0.182
Risk factor	Lipids	non-HDL cholesterol	nonHDL_Graham_2021	seq.5346.24	CPNE1	rs118129772	20	34670738	A	G	0	0.274999	0.0630078	6.37002e-06	19.0491	0.0175338	0.00336953	0.00950903	0.723	0.00916
Risk factor	Lipids	non-HDL cholesterol	nonHDL_Graham_2021	seq.5346.24	CPNE1	rs12480408	20	34234800	G	A	0	-1.27171	0.0247605	0	2637.89	0.0903373	-0.0312051	0.00273458	3.67e-30	0.0995
Risk factor	Lipids	non-HDL cholesterol	nonHDL_Graham_2021	seq.5346.24	CPNE1	rs139530096	20	34617507	A	G	0	-1.02917	0.0557454	2.08904e-76	340.844	0.0219173	-0.0492772	0.00667161	1.51e-13	0.016
Risk factor	Lipids	non-HDL cholesterol	nonHDL_Graham_2021	seq.5346.24	CPNE1	rs1415772	20	33765583	G	C	0	0.104585	0.0192519	2.77926e-08	29.5115	0.248332	-0.00337199	0.0018998	0.0759	0.251
Risk factor	Lipids	non-HDL cholesterol	nonHDL_Graham_2021	seq.5346.24	CPNE1	rs145979311	20	34337400	C	T	0	-0.591734	0.0490066	7.19505e-34	145.795	0.0289689	-0.00921962	0.00555974	0.0973	0.0245
Risk factor	Lipids	non-HDL cholesterol	nonHDL_Graham_2021	seq.5346.24	CPNE1	rs146948142	20	34734367	T	C	0	-0.671411	0.0746824	1.23371e-19	80.824	0.0122927	-0.011716	0.0103059	0.256	0.00658
Risk factor	Lipids	non-HDL cholesterol	nonHDL_Graham_2021	seq.5346.24	CPNE1	rs150282701	20	34330406	A	G	0	-1.0908	0.0817157	6.02508e-41	178.188	0.0100057	-0.0257395	0.012423	0.0383	0.00489
Risk factor	Lipids	non-HDL cholesterol	nonHDL_Graham_2021	seq.5346.24	CPNE1	rs184640440	20	33762955	A	C	0	-0.350561	0.0638558	2.01098e-08	30.1388	0.0169621	-0.00148107	0.00920564	0.872	0.0127
Risk factor	Lipids	non-HDL cholesterol	nonHDL_Graham_2021	seq.5346.24	CPNE1	rs187537075	20	34246004	T	A	0	-0.759891	0.0772851	4.08615e-23	96.6743	0.0116257	-0.0175033	0.00791362	0.027	0.0151
Risk factor	Lipids	non-HDL cholesterol	nonHDL_Graham_2021	seq.5346.24	CPNE1	rs224331	20	34022387	C	A	1	-0.326409	0.0172794	6.88373e-80	356.835	0.313036	-0.0124133	0.00172512	6.22e-13	0.347
Risk factor	Lipids	non-HDL cholesterol	nonHDL_Graham_2021	seq.5346.24	CPNE1	rs2425043	20	33868702	C	T	0	-0.299513	0.019718	2.06506e-52	230.731	0.218411	-0.00393478	0.00199145	0.0482	0.214
Risk factor	Lipids	non-HDL cholesterol	nonHDL_Graham_2021	seq.5346.24	CPNE1	rs2425068	20	34214723	C	T	1	-0.761692	0.0318395	8.85608e-127	572.303	0.0657519	0.00830798	0.0034682	0.0166	0.0614
Risk factor	Lipids	non-HDL cholesterol	nonHDL_Graham_2021	seq.5346.24	CPNE1	rs34421624	20	33813866	G	T	0	0.142986	0.0203624	1.0931e-12	49.3093	0.20364	0.00113384	0.00202737	0.576	0.206
Risk factor	Lipids	non-HDL cholesterol	nonHDL_Graham_2021	seq.5346.24	CPNE1	rs35395621	20	34061918	C	T	0	0.237697	0.0316375	2.88626e-14	56.4473	0.0728988	0.0120113	0.00362969	0.000936	0.0593
Risk factor	Lipids	non-HDL cholesterol	nonHDL_Graham_2021	seq.5346.24	CPNE1	rs537432915	20	34297437	C	G	0	-1.19779	0.082538	5.08687e-48	210.598	0.0100057	-0.0279681	0.0102475	0.00635	0.00714
Risk factor	Lipids	non-HDL cholesterol	nonHDL_Graham_2021	seq.5346.24	CPNE1	rs56289635	20	33730759	A	C	0	-0.215554	0.0255492	1.63044e-17	71.1799	0.118449	-0.000909574	0.0025663	0.723	0.129
Risk factor	Lipids	non-HDL cholesterol	nonHDL_Graham_2021	seq.5346.24	CPNE1	rs566759716	20	34369595	T	A	0	0.266306	0.0484293	1.91126e-08	30.2375	0.0298266	0.00371283	0.00950542	0.696	0.0116
Risk factor	Lipids	non-HDL cholesterol	nonHDL_Graham_2021	seq.5346.24	CPNE1	rs58804088	20	33848072	T	C	0	-0.995108	0.0662469	2.66663e-51	225.636	0.015628	-0.0150365	0.00726213	0.0384	0.013
Risk factor	Lipids	non-HDL cholesterol	nonHDL_Graham_2021	seq.5346.24	CPNE1	rs6060499	20	34191629	T	C	0	0.103308	0.0166261	2.58915e-10	38.6089	0.443682	0.00942843	0.00186231	4.13e-07	0.401
Risk factor	Lipids	non-HDL cholesterol	nonHDL_Graham_2021	seq.5346.24	CPNE1	rs6060782	20	34664971	C	T	0	-0.359926	0.0199296	3.29884e-73	326.159	0.209262	-0.0124953	0.00198803	3.27e-10	0.215
Risk factor	Lipids	non-HDL cholesterol	nonHDL_Graham_2021	seq.5346.24	CPNE1	rs73093200	20	34364447	T	A	0	0.172419	0.0369542	1.53748e-06	21.7692	0.0524109	0.013965	0.00377744	0.000218	0.0537
Risk factor	Lipids	non-HDL cholesterol	nonHDL_Graham_2021	seq.5346.24	CPNE1	rs73095587	20	34563779	C	T	0	-0.745768	0.0683452	5.06253e-28	119.067	0.0148656	0.00615209	0.00781856	0.431	0.0125
Risk factor	Lipids	non-HDL cholesterol	nonHDL_Graham_2021	seq.5346.24	CPNE1	rs75834040	20	34433741	T	C	0	0.210495	0.0261826	4.51031e-16	64.6336	0.111111	0.00709692	0.00296535	0.0167	0.0954
Risk factor	Lipids	non-HDL cholesterol	nonHDL_Graham_2021	seq.5346.24	CPNE1	rs76129660	20	34632186	A	G	0	-0.332341	0.0403161	8.37052e-17	67.9533	0.0441204	-0.0195747	0.00368124	1.05e-07	0.052
Risk factor	Lipids	non-HDL cholesterol	nonHDL_Graham_2021	seq.5346.24	CPNE1	rs77693596	20	34223043	T	C	0	0.220258	0.040528	2.74425e-08	29.5361	0.0431675	0.00559697	0.00529318	0.29	0.0268
Risk factor	Lipids	non-HDL cholesterol	nonHDL_Graham_2021	seq.5346.24	CPNE1	rs78331434	20	34752401	T	C	0	0.194196	0.0385989	2.43801e-07	25.3122	0.0480274	0.00704923	0.00390272	0.0709	0.05
Risk factor	Lipids	non-HDL cholesterol	nonHDL_Graham_2021	seq.5346.24	CPNE1	rs78361093	20	34297414	C	T	0	0.204041	0.0289435	8.96963e-13	49.6973	0.0885268	-0.00210286	0.00304706	0.49	0.0833
Risk factor	Lipids	non-HDL cholesterol	nonHDL_Graham_2021	seq.5346.24	CPNE1	rs79643801	20	34155764	T	A	0	-0.515248	0.0465876	9.83038e-29	122.318	0.0318277	-0.0284732	0.00358191	1.88e-15	0.0532
Risk factor	Lipids	non-HDL cholesterol	nonHDL_Graham_2021	seq.5346.24	CPNE1	rs80079105	20	34665536	A	G	0	-0.529336	0.0766316	2.46561e-12	47.7141	0.0119116	-0.0251776	0.00607781	3.43e-05	0.0181
Risk factor	Lipids	non-HDL cholesterol	nonHDL_Graham_2021	seq.5353.89	IL1RN	rs1020404	2	113761473	A	G	0	0.135871	0.0212527	8.12688e-11	40.8719	0.294746	0.00131112	0.00180005	0.466	0.287
Risk factor	Lipids	non-HDL cholesterol	nonHDL_Graham_2021	seq.5353.89	IL1RN	rs113546702	2	114094980	A	G	0	-0.212207	0.0327673	4.70363e-11	41.9409	0.0966736	-0.00301228	0.00274025	0.272	0.099
Risk factor	Lipids	non-HDL cholesterol	nonHDL_Graham_2021	seq.5353.89	IL1RN	rs1143642	2	113588553	A	G	0	-0.168563	0.0356559	1.13655e-06	22.3492	0.0807976	0.000264237	0.00304485	0.931	0.0783
Risk factor	Lipids	non-HDL cholesterol	nonHDL_Graham_2021	seq.5353.89	IL1RN	rs139076984	2	113839374	G	T	0	-0.342228	0.0690539	3.5988e-07	24.5615	0.0195615	-0.0175364	0.00654615	0.00739	0.0162
Risk factor	Lipids	non-HDL cholesterol	nonHDL_Graham_2021	seq.5353.89	IL1RN	rs1562304	2	113785727	A	G	0	0.325841	0.03326	5.81143e-23	95.977	0.0906256	0.00840292	0.00318922	0.00842	0.0766
Risk factor	Lipids	non-HDL cholesterol	nonHDL_Graham_2021	seq.5353.89	IL1RN	rs17042709	2	113788100	A	G	0	-0.225057	0.0274013	1.07533e-16	67.4594	0.148743	-0.00722097	0.00250521	0.00395	0.121
Risk factor	Lipids	non-HDL cholesterol	nonHDL_Graham_2021	seq.5353.89	IL1RN	rs17611872	2	113839856	T	C	0	0.21161	0.0454723	1.63093e-06	21.656	0.047628	0.00894605	0.00473077	0.0586	0.0492
Risk factor	Lipids	non-HDL cholesterol	nonHDL_Graham_2021	seq.5353.89	IL1RN	rs17624213	2	113933247	T	G	0	-0.101869	0.0212259	7.96192e-07	23.0331	0.290588	-0.00478971	0.00192937	0.013	0.261
Risk factor	Lipids	non-HDL cholesterol	nonHDL_Graham_2021	seq.5353.89	IL1RN	rs1867828	2	113768620	A	G	0	-0.153753	0.0229832	1.11738e-11	44.7534	0.222926	-0.00249765	0.00197451	0.206	0.215
Risk factor	Lipids	non-HDL cholesterol	nonHDL_Graham_2021	seq.5353.89	IL1RN	rs315926	2	113866017	C	T	0	0.128218	0.0272294	1.24585e-06	22.1729	0.147042	0.00206488	0.00223915	0.356	0.157
Risk factor	Lipids	non-HDL cholesterol	nonHDL_Graham_2021	seq.5353.89	IL1RN	rs3811050	2	113830173	T	C	0	-0.151116	0.0252046	1.01385e-09	35.9469	0.184275	-0.00710861	0.00228604	0.00187	0.155
Risk factor	Lipids	non-HDL cholesterol	nonHDL_Graham_2021	seq.5353.89	IL1RN	rs4252041	2	113890610	T	C	0	-0.241528	0.0393308	4.10178e-10	37.7111	0.0635986	-0.0133613	0.00404534	0.000957	0.0444
Risk factor	Lipids	non-HDL cholesterol	nonHDL_Graham_2021	seq.5353.89	IL1RN	rs4849186	2	113999534	C	G	0	0.126153	0.0265858	1.04188e-06	22.5162	0.151389	0.00404398	0.00206482	0.0502	0.189
Risk factor	Lipids	non-HDL cholesterol	nonHDL_Graham_2021	seq.5353.89	IL1RN	rs55709272	2	113867288	C	T	0	-0.289655	0.0189478	4.66769e-53	233.692	0.501134	-0.0114778	0.00164419	2.93e-12	0.44
Risk factor	Lipids	non-HDL cholesterol	nonHDL_Graham_2021	seq.5353.89	IL1RN	rs56192838	2	113931430	C	T	0	0.205009	0.0356319	4.3701e-09	33.103	0.0761671	0.00579119	0.00318117	0.0687	0.0717
Risk factor	Lipids	non-HDL cholesterol	nonHDL_Graham_2021	seq.5353.89	IL1RN	rs57561330	2	113386541	A	G	0	-0.257522	0.0522591	4.15819e-07	24.2831	0.0358155	-0.00714068	0.00551173	0.195	0.0229
Risk factor	Lipids	non-HDL cholesterol	nonHDL_Graham_2021	seq.5353.89	IL1RN	rs6743376	2	113832333	C	A	1	0.281777	0.0197235	1.33083e-46	204.1	0.36581	0.0062668	0.00170664	0.000241	0.353
Risk factor	Lipids	non-HDL cholesterol	nonHDL_Graham_2021	seq.5353.89	IL1RN	rs80339253	2	113896203	G	T	0	-0.167958	0.0233353	3.06423e-13	51.8053	0.213381	-0.0041893	0.00216818	0.0533	0.182
Risk factor	Lipids	non-HDL cholesterol	nonHDL_Graham_2021	seq.5452.71	ASGR1	rs314252	17	7092506	A	G	0	-0.094798	0.0210912	3.48388e-06	20.2021	0.264934	-0.00712545	0.002111	0.000737	0.236
Risk factor	Lipids	non-HDL cholesterol	nonHDL_Graham_2021	seq.5452.71	ASGR1	rs3826408	17	7101292	T	C	0	-0.082968	0.0182975	2.88851e-06	20.5607	0.441115	-0.0151855	0.0016718	1.05e-19	0.463
Risk factor	Lipids	non-HDL cholesterol	nonHDL_Graham_2021	seq.5452.71	ASGR1	rs55714927	17	7080316	T	C	1	-0.17819	0.0223783	8.4214e-16	63.4034	0.216635	-0.0342493	0.00213158	4.31e-58	0.19
Risk factor	Lipids	non-HDL cholesterol	nonHDL_Graham_2021	seq.5452.71	ASGR1	rs58197058	17	7091340	A	G	0	0.140443	0.0185879	2.08444e-14	57.0873	0.430813	0.0155852	0.00171632	1.08e-19	0.439
Risk factor	Lipids	non-HDL cholesterol	nonHDL_Graham_2021	seq.5658.64	F13B	rs10801548	1	196529830	T	C	0	-0.153954	0.0195202	1.54884e-15	62.2033	0.408601	-0.0226739	0.0141697	0.11	0.99368
Risk factor	Lipids	non-HDL cholesterol	nonHDL_Graham_2021	seq.5658.64	F13B	rs10801575	1	196852781	T	C	0	0.283714	0.0215212	5.49647e-40	173.792	0.268147	-0.00335924	0.00226229	0.138	0.285
Risk factor	Lipids	non-HDL cholesterol	nonHDL_Graham_2021	seq.5658.64	F13B	rs10801584	1	196961231	T	C	0	-0.593797	0.0261786	3.33191e-114	514.497	0.137902	0.00596066	0.00221395	0.0071	0.159
Risk factor	Lipids	non-HDL cholesterol	nonHDL_Graham_2021	seq.5658.64	F13B	rs111918515	1	197388977	T	C	0	0.107741	0.0202772	5.37974e-08	28.2323	0.349716	-0.00139085	0.00196736	0.48	0.339
Risk factor	Lipids	non-HDL cholesterol	nonHDL_Graham_2021	seq.5658.64	F13B	rs114003406	1	197130983	T	A	0	0.144236	0.0292275	4.00874e-07	24.3536	0.122968	0.00202409	0.00253852	0.425	0.121
Risk factor	Lipids	non-HDL cholesterol	nonHDL_Graham_2021	seq.5658.64	F13B	rs115834485	1	197505460	T	C	0	0.315217	0.0570609	1.65476e-08	30.517	0.0294896	-0.0114446	0.00470131	0.0149	0.0321
Risk factor	Lipids	non-HDL cholesterol	nonHDL_Graham_2021	seq.5658.64	F13B	rs12136929	1	197214777	G	T	0	0.159903	0.0249002	6.73558e-11	41.2389	0.184594	-0.00322279	0.00201103	0.109	0.205
Risk factor	Lipids	non-HDL cholesterol	nonHDL_Graham_2021	seq.5658.64	F13B	rs12757236	1	196550955	A	C	0	0.311882	0.0552513	8.26914e-09	31.8637	0.0310964	-0.00144989	0.00530192	0.784	0.0251
Risk factor	Lipids	non-HDL cholesterol	nonHDL_Graham_2021	seq.5658.64	F13B	rs1332667	1	196995848	T	G	0	-0.379445	0.0186952	6.9198e-92	411.943	0.470605	0.00339496	0.00163259	0.0376	0.473
Risk factor	Lipids	non-HDL cholesterol	nonHDL_Graham_2021	seq.5658.64	F13B	rs139099455	1	197531742	A	T	0	-0.335702	0.0584037	4.51639e-09	33.039	0.0276938	0.00266059	0.00590136	0.652	0.0211
Risk factor	Lipids	non-HDL cholesterol	nonHDL_Graham_2021	seq.5658.64	F13B	rs188651551	1	196549964	C	G	0	0.330289	0.0598855	1.74051e-08	30.419	0.0265595	-0.000988561	0.00817745	0.904	0.0119
Risk factor	Lipids	non-HDL cholesterol	nonHDL_Graham_2021	seq.5658.64	F13B	rs191818559	1	196885429	G	A	0	-0.411507	0.0738098	1.23598e-08	31.0832	0.0171078	0.00488947	0.0162494	0.763	0.00428
Risk factor	Lipids	non-HDL cholesterol	nonHDL_Graham_2021	seq.5658.64	F13B	rs192155731	1	196700295	G	T	0	-0.497407	0.0823745	7.78435e-10	36.4618	0.0141777	0.00430702	0.00640796	0.501	0.0171
Risk factor	Lipids	non-HDL cholesterol	nonHDL_Graham_2021	seq.5658.64	F13B	rs2786106	1	197311228	T	C	0	0.134778	0.0229382	2.10529e-09	34.5239	0.237524	-0.00343651	0.00203833	0.0918	0.233
Risk factor	Lipids	non-HDL cholesterol	nonHDL_Graham_2021	seq.5658.64	F13B	rs2786107	1	197310777	G	T	0	0.175759	0.0232945	2.25995e-14	56.9283	0.220038	-0.00123023	0.00202937	0.544	0.216
Risk factor	Lipids	non-HDL cholesterol	nonHDL_Graham_2021	seq.5658.64	F13B	rs4342879	1	197131655	T	C	0	0.410747	0.0312673	1.01533e-39	172.571	0.103686	-0.00459684	0.00272479	0.0916	0.101
Risk factor	Lipids	non-HDL cholesterol	nonHDL_Graham_2021	seq.5658.64	F13B	rs548694648	1	196881311	G	A	0	-0.473751	0.0796222	1.34082e-09	35.4023	0.0149338	-0.0187452	0.0148507	0.207	0.00511
Risk factor	Lipids	non-HDL cholesterol	nonHDL_Graham_2021	seq.5658.64	F13B	rs573537686	1	196915125	G	C	0	0.469537	0.0754216	2.40015e-10	38.7568	0.0162571	-0.0117027	0.00610216	0.0551	0.0232
Risk factor	Lipids	non-HDL cholesterol	nonHDL_Graham_2021	seq.5658.64	F13B	rs61818956	1	196886223	T	C	0	0.147401	0.0273475	3.52434e-08	29.0513	0.142344	-0.000333456	0.00227315	0.883	0.166
Risk factor	Lipids	non-HDL cholesterol	nonHDL_Graham_2021	seq.5658.64	F13B	rs61829425	1	197334422	T	C	0	-0.231379	0.0323485	4.25448e-13	51.1611	0.0977316	0.00439072	0.00281378	0.119	0.0946
Risk factor	Lipids	non-HDL cholesterol	nonHDL_Graham_2021	seq.5658.64	F13B	rs61829426	1	197354428	T	C	0	-0.357888	0.0702226	1.73015e-07	25.9741	0.0193762	0.017093	0.00559497	0.00225	0.0233
Risk factor	Lipids	non-HDL cholesterol	nonHDL_Graham_2021	seq.5658.64	F13B	rs6695321	1	196675861	G	A	0	-0.225191	0.0195065	3.93909e-31	133.273	0.399622	0.000539719	0.00167417	0.747	0.385
Risk factor	Lipids	non-HDL cholesterol	nonHDL_Graham_2021	seq.5658.64	F13B	rs72736427	1	196941274	T	C	0	-0.593187	0.0600155	2.44469e-23	97.6914	0.0268431	0.002458	0.00385153	0.523	0.0459
Risk factor	Lipids	non-HDL cholesterol	nonHDL_Graham_2021	seq.5658.64	F13B	rs7532441	1	196952569	A	G	0	-0.575505	0.0791286	1.75751e-13	52.897	0.0149338	0.00131447	0.00739044	0.859	0.0131
Risk factor	Lipids	non-HDL cholesterol	nonHDL_Graham_2021	seq.5660.51	SOD3	rs10939018	4	24950880	C	G	0	0.134097	0.0207992	5.69605e-11	41.5666	0.259686	-0.000542278	0.0019494	0.781	0.255
Risk factor	Lipids	non-HDL cholesterol	nonHDL_Graham_2021	seq.5660.51	SOD3	rs115246538	4	24407005	C	G	0	0.905479	0.0872489	1.55938e-25	107.705	0.01134	0.00240818	0.00782206	0.758	0.011
Risk factor	Lipids	non-HDL cholesterol	nonHDL_Graham_2021	seq.5660.51	SOD3	rs11940280	4	25229181	A	G	0	-0.217261	0.041059	6.06804e-08	27.9993	0.0534871	-0.000958887	0.00350064	0.784	0.0567
Risk factor	Lipids	non-HDL cholesterol	nonHDL_Graham_2021	seq.5660.51	SOD3	rs12498200	4	25052381	G	A	0	-0.082372	0.018676	5.1547e-06	19.4532	0.420903	0.00192505	0.00168173	0.252	0.412
Risk factor	Lipids	non-HDL cholesterol	nonHDL_Graham_2021	seq.5660.51	SOD3	rs12644451	4	24505082	C	T	0	0.104202	0.0198353	7.4674e-08	27.5978	0.318465	0.000241924	0.00192812	0.9	0.345
Risk factor	Lipids	non-HDL cholesterol	nonHDL_Graham_2021	seq.5660.51	SOD3	rs13138167	4	25022163	T	G	0	0.213791	0.0253071	1.48337e-17	71.3664	0.156587	-0.00178734	0.00231185	0.439	0.143
Risk factor	Lipids	non-HDL cholesterol	nonHDL_Graham_2021	seq.5660.51	SOD3	rs13141703	4	24737622	A	C	0	0.216114	0.0260927	6.02844e-17	68.6006	0.14846	0.00122193	0.00234998	0.603	0.144
Risk factor	Lipids	non-HDL cholesterol	nonHDL_Graham_2021	seq.5660.51	SOD3	rs144793813	4	24337878	G	T	0	0.326052	0.0713347	2.43008e-06	20.8916	0.016632	-0.00705179	0.00675675	0.297	0.0155
Risk factor	Lipids	non-HDL cholesterol	nonHDL_Graham_2021	seq.5660.51	SOD3	rs147335348	4	25002321	T	C	0	0.418269	0.0904682	1.88767e-06	21.3757	0.0106785	0.0148514	0.0111958	0.185	0.00582
Risk factor	Lipids	non-HDL cholesterol	nonHDL_Graham_2021	seq.5660.51	SOD3	rs147446223	4	24741043	T	G	0	1.26258	0.0735437	2.31504e-66	294.732	0.015498	0.00530174	0.0126886	0.676	0.00537
Risk factor	Lipids	non-HDL cholesterol	nonHDL_Graham_2021	seq.5660.51	SOD3	rs1567045	4	24512590	C	T	0	0.125334	0.023044	2.68053e-08	29.5816	0.203175	-0.00292376	0.0021159	0.167	0.193
Risk factor	Lipids	non-HDL cholesterol	nonHDL_Graham_2021	seq.5660.51	SOD3	rs16876222	4	24855540	C	T	0	0.219554	0.0240281	3.19903e-20	83.4918	0.17955	0.00396062	0.00219087	0.0706	0.163
Risk factor	Lipids	non-HDL cholesterol	nonHDL_Graham_2021	seq.5660.51	SOD3	rs16876707	4	25055709	T	C	0	0.722193	0.0473305	7.22531e-53	232.822	0.0382725	-0.00164195	0.00638127	0.797	0.0178
Risk factor	Lipids	non-HDL cholesterol	nonHDL_Graham_2021	seq.5660.51	SOD3	rs188367331	4	24448480	T	C	0	0.428374	0.075559	7.16503e-09	32.1421	0.015309	-0.00893041	0.0065872	0.175	0.0168
Risk factor	Lipids	non-HDL cholesterol	nonHDL_Graham_2021	seq.5660.51	SOD3	rs2361078	4	24956769	C	T	0	0.232704	0.022488	2.13841e-25	107.079	0.211964	0.00306999	0.0019653	0.118	0.218
Risk factor	Lipids	non-HDL cholesterol	nonHDL_Graham_2021	seq.5660.51	SOD3	rs313557	4	25246312	T	C	0	0.120767	0.0191232	1.34899e-10	39.8819	0.348611	0.00231529	0.00180725	0.2	0.296
Risk factor	Lipids	non-HDL cholesterol	nonHDL_Graham_2021	seq.5660.51	SOD3	rs4406005	4	24410439	T	C	0	-0.102521	0.0217264	1.18661e-06	22.2664	0.238329	-0.00133969	0.00188581	0.477	0.247
Risk factor	Lipids	non-HDL cholesterol	nonHDL_Graham_2021	seq.5660.51	SOD3	rs4697534	4	25067465	C	T	0	0.152046	0.0246878	3.66606e-10	37.9302	0.166131	-0.000990258	0.0021744	0.649	0.171
Risk factor	Lipids	non-HDL cholesterol	nonHDL_Graham_2021	seq.5660.51	SOD3	rs574464908	4	24944676	A	G	0	2.4258	0.0631354	0	1476.26	0.0172935	-0.116147	0.0523086	0.0264	0.00071
Risk factor	Lipids	non-HDL cholesterol	nonHDL_Graham_2021	seq.5660.51	SOD3	rs61149859	4	24438635	A	C	0	0.26454	0.0341385	4.63014e-15	60.0473	0.0789076	0.00134155	0.00347736	0.7	0.0607
Risk factor	Lipids	non-HDL cholesterol	nonHDL_Graham_2021	seq.5660.51	SOD3	rs61262185	4	25031508	T	G	0	0.480422	0.0385264	5.44522e-36	155.499	0.0591571	0.00126805	0.00369818	0.732	0.0518
Risk factor	Lipids	non-HDL cholesterol	nonHDL_Graham_2021	seq.5660.51	SOD3	rs6812715	4	24584445	C	T	0	0.0938924	0.0207764	3.1039e-06	20.423	0.264128	3.65901e-05	0.00187533	0.984	0.253
Risk factor	Lipids	non-HDL cholesterol	nonHDL_Graham_2021	seq.5660.51	SOD3	rs6831448	4	25048271	A	C	0	0.199845	0.0220348	5.97727e-20	82.2561	0.222264	-0.00056381	0.00192234	0.769	0.237
Risk factor	Lipids	non-HDL cholesterol	nonHDL_Graham_2021	seq.5660.51	SOD3	rs73097168	4	24727909	G	A	0	0.24036	0.0421593	5.94719e-09	32.5041	0.0511246	0.00191567	0.00352391	0.587	0.0566
Risk factor	Lipids	non-HDL cholesterol	nonHDL_Graham_2021	seq.5660.51	SOD3	rs73246463	4	24526099	G	A	0	-0.514545	0.0836603	3.86419e-10	37.8275	0.0121905	0.00313513	0.0182354	0.863	0.00274
Risk factor	Lipids	non-HDL cholesterol	nonHDL_Graham_2021	seq.5660.51	SOD3	rs73250664	4	24972641	G	C	0	-0.0948333	0.0212936	4.222e-06	19.8346	0.246929	-0.00217597	0.00211307	0.303	0.241
Risk factor	Lipids	non-HDL cholesterol	nonHDL_Graham_2021	seq.5660.51	SOD3	rs755517	4	25044504	C	T	0	0.10358	0.0209736	3.93448e-07	24.3897	0.272066	0.000429475	0.00178474	0.81	0.296
Risk factor	Lipids	non-HDL cholesterol	nonHDL_Graham_2021	seq.5660.51	SOD3	rs7677365	4	24642011	A	G	0	0.095063	0.0189867	2.76682e-07	25.0683	0.387639	0.00122144	0.00172787	0.48	0.366
Risk factor	Lipids	non-HDL cholesterol	nonHDL_Graham_2021	seq.5660.51	SOD3	rs7684977	4	24761191	A	G	0	0.327041	0.0227238	2.90444e-47	207.13	0.200435	0.000202951	0.00201518	0.92	0.219
Risk factor	Lipids	non-HDL cholesterol	nonHDL_Graham_2021	seq.5660.51	SOD3	rs7695868	4	25244790	T	C	0	0.289589	0.0323773	1.87329e-19	79.9987	0.0869401	0.000630359	0.00325213	0.846	0.068
Risk factor	Lipids	non-HDL cholesterol	nonHDL_Graham_2021	seq.5660.51	SOD3	rs79783707	4	24438583	A	G	0	0.681294	0.0876089	3.72679e-15	60.4746	0.011151	-0.000703289	0.0121554	0.954	0.00502
Risk factor	Lipids	non-HDL cholesterol	nonHDL_Graham_2021	seq.5660.51	SOD3	rs800454	4	24821976	C	T	0	0.351045	0.0306248	1.01461e-30	131.395	0.0984691	0.000393515	0.00274284	0.886	0.099
Risk factor	Lipids	non-HDL cholesterol	nonHDL_Graham_2021	seq.5660.51	SOD3	rs800463	4	24856603	C	A	0	0.274506	0.025118	4.20419e-28	119.436	0.161312	-0.00175749	0.00233069	0.451	0.142
Risk factor	Lipids	non-HDL cholesterol	nonHDL_Graham_2021	seq.5660.51	SOD3	rs9761058	4	24506578	C	T	0	0.268394	0.03921	3.82274e-12	46.8546	0.0603856	0.00361255	0.00354948	0.309	0.0781
Risk factor	Lipids	non-HDL cholesterol	nonHDL_Graham_2021	seq.5675.6	TNC	rs10118040	9	117879414	G	A	0	0.391151	0.0186801	1.17076e-97	438.461	0.416163	0.0024361	0.00165792	0.142	0.406
Risk factor	Lipids	non-HDL cholesterol	nonHDL_Graham_2021	seq.5675.6	TNC	rs10119915	9	117969573	A	G	0	0.354705	0.0320623	9.48306e-29	122.39	0.0969754	0.00496649	0.00259962	0.0561	0.109
Risk factor	Lipids	non-HDL cholesterol	nonHDL_Graham_2021	seq.5675.6	TNC	rs10120836	9	118176572	T	C	0	0.15614	0.0192325	2.35894e-16	65.9108	0.42448	0.00197989	0.00163928	0.227	0.453
Risk factor	Lipids	non-HDL cholesterol	nonHDL_Graham_2021	seq.5675.6	TNC	rs10759761	9	117966294	A	C	0	-0.485849	0.0185489	1.60183e-151	686.067	0.412004	-0.00373554	0.00163984	0.0227	0.434
Risk factor	Lipids	non-HDL cholesterol	nonHDL_Graham_2021	seq.5675.6	TNC	rs10817762	9	118161597	A	C	0	0.108349	0.0189454	5.35721e-09	32.7071	0.493289	0.00413513	0.00163006	0.0112	0.516
Risk factor	Lipids	non-HDL cholesterol	nonHDL_Graham_2021	seq.5675.6	TNC	rs10982326	9	117364533	A	C	0	0.139432	0.0292966	9.71214e-07	22.6512	0.122306	9.18532e-05	0.0024077	0.97	0.13
Risk factor	Lipids	non-HDL cholesterol	nonHDL_Graham_2021	seq.5675.6	TNC	rs10982474	9	117739612	C	T	0	-0.441853	0.0276864	1.22917e-57	254.696	0.132136	-0.00225374	0.00229847	0.327	0.148
Risk factor	Lipids	non-HDL cholesterol	nonHDL_Graham_2021	seq.5675.6	TNC	rs10982475	9	117739703	T	C	0	0.246412	0.0382771	6.06956e-11	41.4425	0.0665406	0.000915123	0.0031092	0.769	0.0734
Risk factor	Lipids	non-HDL cholesterol	nonHDL_Graham_2021	seq.5675.6	TNC	rs10982500	9	117789303	T	G	0	0.228999	0.0402785	6.52571e-09	32.3237	0.0594518	-0.000538757	0.00470352	0.909	0.0335
Risk factor	Lipids	non-HDL cholesterol	nonHDL_Graham_2021	seq.5675.6	TNC	rs112982490	9	117992301	C	T	0	0.238489	0.0257944	1.1678e-20	85.4842	0.160491	0.00418257	0.00238657	0.0797	0.14
Risk factor	Lipids	non-HDL cholesterol	nonHDL_Graham_2021	seq.5675.6	TNC	rs113828061	9	117662746	G	A	0	-0.210046	0.0438469	8.32075e-07	22.9483	0.0509452	-1.35572e-05	0.00420688	0.997	0.042
Risk factor	Lipids	non-HDL cholesterol	nonHDL_Graham_2021	seq.5675.6	TNC	rs1157836	9	118068722	C	T	0	-0.119721	0.0193204	2.8846e-10	38.398	0.432136	-0.00437654	0.00168757	0.0095	0.44
Risk factor	Lipids	non-HDL cholesterol	nonHDL_Graham_2021	seq.5675.6	TNC	rs117303912	9	117606261	A	G	0	-0.330492	0.0534654	3.17641e-10	38.2099	0.0333648	-0.0115983	0.00562355	0.0392	0.0234
Risk factor	Lipids	non-HDL cholesterol	nonHDL_Graham_2021	seq.5675.6	TNC	rs117344185	9	118211580	T	A	0	0.191169	0.038663	3.81708e-07	24.448	0.0666352	0.00953106	0.00349179	0.00634	0.0622
Risk factor	Lipids	non-HDL cholesterol	nonHDL_Graham_2021	seq.5675.6	TNC	rs117483753	9	117840827	A	T	0	0.482496	0.0883363	2.35353e-08	29.8338	0.0118147	0.00634133	0.0104445	0.544	0.00785
Risk factor	Lipids	non-HDL cholesterol	nonHDL_Graham_2021	seq.5675.6	TNC	rs117733719	9	117782467	A	G	0	0.188363	0.0366483	1.37554e-07	26.417	0.0734405	-0.000784199	0.00329083	0.812	0.0673
Risk factor	Lipids	non-HDL cholesterol	nonHDL_Graham_2021	seq.5675.6	TNC	rs11795398	9	117712599	C	T	0	0.181069	0.0340011	5.03693e-08	28.3597	0.0851607	-0.000682261	0.00301198	0.821	0.0795
Risk factor	Lipids	non-HDL cholesterol	nonHDL_Graham_2021	seq.5675.6	TNC	rs118079617	9	118209899	A	T	0	-0.425444	0.0774437	1.96921e-08	30.1795	0.0151229	-0.00654058	0.00663273	0.324	0.0157
Risk factor	Lipids	non-HDL cholesterol	nonHDL_Graham_2021	seq.5675.6	TNC	rs12555300	9	117779495	A	G	0	0.233508	0.0343596	5.37802e-12	46.1857	0.0865784	0.000183285	0.00285166	0.949	0.0882
Risk factor	Lipids	non-HDL cholesterol	nonHDL_Graham_2021	seq.5675.6	TNC	rs1265921	9	117839576	C	T	0	0.307181	0.0225603	1.6086e-42	185.395	0.224575	0.00373806	0.00201144	0.0631	0.216
Risk factor	Lipids	non-HDL cholesterol	nonHDL_Graham_2021	seq.5675.6	TNC	rs12683723	9	117913870	G	A	0	0.261885	0.030735	7.92673e-18	72.603	0.106522	-0.000501197	0.00293916	0.865	0.0837
Risk factor	Lipids	non-HDL cholesterol	nonHDL_Graham_2021	seq.5675.6	TNC	rs13288168	9	117699786	T	C	0	0.30516	0.0480733	1.09203e-10	40.2946	0.0412098	-0.000685	0.00459724	0.882	0.0343
Risk factor	Lipids	non-HDL cholesterol	nonHDL_Graham_2021	seq.5675.6	TNC	rs13292119	9	117842927	T	C	0	0.375329	0.0582895	6.01118e-11	41.4614	0.0275047	0.00356081	0.00390146	0.361	0.0455
Risk factor	Lipids	non-HDL cholesterol	nonHDL_Graham_2021	seq.5675.6	TNC	rs139342636	9	117637946	T	C	0	-0.425482	0.0933398	2.577e-06	20.7792	0.010397	-0.0059723	0.00963281	0.535	0.00794
Risk factor	Lipids	non-HDL cholesterol	nonHDL_Graham_2021	seq.5675.6	TNC	rs141011387	9	117997274	G	T	0	-0.75528	0.0957385	1.52322e-15	62.2362	0.0101134	-0.0193544	0.00807465	0.0165	0.00996
Risk factor	Lipids	non-HDL cholesterol	nonHDL_Graham_2021	seq.5675.6	TNC	rs142257498	9	117517140	A	G	0	-0.731273	0.0729814	6.22569e-24	100.4	0.0170132	-0.00554327	0.00635491	0.383	0.0181
Risk factor	Lipids	non-HDL cholesterol	nonHDL_Graham_2021	seq.5675.6	TNC	rs142514071	9	117858917	G	A	0	-0.840152	0.0574209	8.84654e-49	214.08	0.0281664	-0.0124763	0.0084873	0.142	0.0115
Risk factor	Lipids	non-HDL cholesterol	nonHDL_Graham_2021	seq.5675.6	TNC	rs143583542	9	117930249	A	G	0	-1.05666	0.0792995	8.28981e-41	177.554	0.0143667	-0.0150174	0.00925246	0.105	0.00837
Risk factor	Lipids	non-HDL cholesterol	nonHDL_Graham_2021	seq.5675.6	TNC	rs146021914	9	118169886	C	T	0	0.387099	0.0730521	5.82371e-08	28.0788	0.0176749	0.0156005	0.00959729	0.104	0.00826
Risk factor	Lipids	non-HDL cholesterol	nonHDL_Graham_2021	seq.5675.6	TNC	rs148148289	9	117983435	A	G	0	0.384106	0.0776168	3.73461e-07	24.4901	0.0155009	0.00768002	0.00699521	0.272	0.0153
Risk factor	Lipids	non-HDL cholesterol	nonHDL_Graham_2021	seq.5675.6	TNC	rs1537011	9	117820549	C	G	0	0.20646	0.0331059	2.23948e-10	38.8921	0.0888469	0.00302348	0.00242659	0.213	0.127
Risk factor	Lipids	non-HDL cholesterol	nonHDL_Graham_2021	seq.5675.6	TNC	rs16932140	9	117815879	G	A	0	0.294762	0.0480587	4.30172e-10	37.6183	0.0411153	0.0032798	0.00394711	0.406	0.0454
Risk factor	Lipids	non-HDL cholesterol	nonHDL_Graham_2021	seq.5675.6	TNC	rs1757107	9	117845403	A	G	0	0.344928	0.018574	2.78541e-77	344.863	0.472401	1.65648e-05	0.00163324	0.992	0.521
Risk factor	Lipids	non-HDL cholesterol	nonHDL_Graham_2021	seq.5675.6	TNC	rs1811141	9	117395661	T	C	0	-0.212658	0.0245759	2.5057e-18	74.8763	0.182892	0.00143505	0.00211225	0.497	0.181
Risk factor	Lipids	non-HDL cholesterol	nonHDL_Graham_2021	seq.5675.6	TNC	rs1819343	9	117328001	A	G	0	0.0920303	0.0191185	7.40888e-07	23.1715	0.484688	0.0018889	0.00163862	0.249	0.509
Risk factor	Lipids	non-HDL cholesterol	nonHDL_Graham_2021	seq.5675.6	TNC	rs183876104	9	117704971	G	C	0	-0.93881	0.0746812	1.52612e-36	158.028	0.0166352	-0.0034232	0.00849803	0.687	0.0156
Risk factor	Lipids	non-HDL cholesterol	nonHDL_Graham_2021	seq.5675.6	TNC	rs188988092	9	117832832	C	T	0	-0.980686	0.0818226	2.11603e-33	143.653	0.0134216	-0.0101641	0.00897394	0.257	0.00944
Risk factor	Lipids	non-HDL cholesterol	nonHDL_Graham_2021	seq.5675.6	TNC	rs2418322	9	117630737	G	A	0	0.135621	0.0195068	1.79436e-12	48.3372	0.383648	0.00262355	0.00164408	0.111	0.42
Risk factor	Lipids	non-HDL cholesterol	nonHDL_Graham_2021	seq.5675.6	TNC	rs34367625	9	117541414	T	C	0	0.242246	0.0371974	3.69688e-11	42.4119	0.0719282	0.00305731	0.00313603	0.33	0.0741
Risk factor	Lipids	non-HDL cholesterol	nonHDL_Graham_2021	seq.5675.6	TNC	rs34538780	9	117723904	A	G	0	0.287065	0.0335669	6.04733e-18	73.1371	0.089225	0.00445484	0.00322801	0.168	0.0713
Risk factor	Lipids	non-HDL cholesterol	nonHDL_Graham_2021	seq.5675.6	TNC	rs35097049	9	117624799	T	C	0	-0.18198	0.0227525	6.31041e-16	63.9719	0.228828	-0.00270453	0.00191886	0.159	0.234
Risk factor	Lipids	non-HDL cholesterol	nonHDL_Graham_2021	seq.5675.6	TNC	rs35165312	9	117748652	A	G	0	-0.130492	0.019648	1.55264e-11	44.1094	0.385728	-0.00184331	0.00172696	0.286	0.352
Risk factor	Lipids	non-HDL cholesterol	nonHDL_Graham_2021	seq.5675.6	TNC	rs35890599	9	118230214	G	A	0	0.194231	0.0324057	1.02541e-09	35.9248	0.0934783	-0.00070194	0.00281983	0.803	0.0916
Risk factor	Lipids	non-HDL cholesterol	nonHDL_Graham_2021	seq.5675.6	TNC	rs4979481	9	117750232	C	T	0	0.30536	0.0209152	1.40612e-48	213.157	0.283365	0.00186692	0.00179597	0.299	0.298
Risk factor	Lipids	non-HDL cholesterol	nonHDL_Graham_2021	seq.5675.6	TNC	rs554200573	9	118098558	G	A	0	0.394663	0.0806369	4.93225e-07	23.9544	0.0145558	0.00412356	0.00946566	0.663	0.00824
Risk factor	Lipids	non-HDL cholesterol	nonHDL_Graham_2021	seq.5675.6	TNC	rs55737197	9	117554791	T	C	1	-0.284468	0.0613955	1.79881e-06	21.4681	0.0249527	0.000518318	0.00514473	0.92	0.0258
Risk factor	Lipids	non-HDL cholesterol	nonHDL_Graham_2021	seq.5675.6	TNC	rs55859521	9	117568960	T	C	0	0.301115	0.054858	2.0212e-08	30.129	0.0308129	0.00775095	0.00508801	0.128	0.0272
Risk factor	Lipids	non-HDL cholesterol	nonHDL_Graham_2021	seq.5675.6	TNC	rs55924578	9	118204337	A	G	0	-0.402286	0.0591919	5.36695e-12	46.1897	0.0258979	-0.00294307	0.00531335	0.58	0.025
Risk factor	Lipids	non-HDL cholesterol	nonHDL_Graham_2021	seq.5675.6	TNC	rs62578006	9	117986671	G	A	0	-0.336567	0.0219321	1.88753e-53	235.496	0.242911	-0.00426275	0.00193522	0.0276	0.231
Risk factor	Lipids	non-HDL cholesterol	nonHDL_Graham_2021	seq.5675.6	TNC	rs62580477	9	117877486	T	C	0	-0.851618	0.0468125	2.98022e-74	330.953	0.039603	-0.00606988	0.0043122	0.159	0.0384
Risk factor	Lipids	non-HDL cholesterol	nonHDL_Graham_2021	seq.5675.6	TNC	rs66599217	9	117661628	A	T	0	0.159884	0.0264306	7.27832e-10	36.5928	0.152174	0.0022924	0.00273168	0.401	0.161
Risk factor	Lipids	non-HDL cholesterol	nonHDL_Graham_2021	seq.5675.6	TNC	rs7021589	9	117804667	C	T	0	-1.19406	0.0194414	0	3772.22	0.172873	-0.00829379	0.00227137	0.000261	0.151
Risk factor	Lipids	non-HDL cholesterol	nonHDL_Graham_2021	seq.5675.6	TNC	rs7026596	9	117838093	T	C	0	0.225119	0.0259005	1.78551e-18	75.5454	0.15775	0.001865	0.00206239	0.366	0.195
Risk factor	Lipids	non-HDL cholesterol	nonHDL_Graham_2021	seq.5675.6	TNC	rs7028273	9	118094992	C	T	0	-0.275149	0.022251	2.00374e-35	152.91	0.235444	-0.00395426	0.00195028	0.0426	0.224
Risk factor	Lipids	non-HDL cholesterol	nonHDL_Graham_2021	seq.5675.6	TNC	rs72756571	9	117667888	T	G	0	-0.147809	0.0311443	1.0377e-06	22.524	0.103592	-0.00239657	0.00322961	0.458	0.0721
Risk factor	Lipids	non-HDL cholesterol	nonHDL_Graham_2021	seq.5675.6	TNC	rs72762373	9	117998886	A	G	0	0.311779	0.0460356	6.32604e-12	45.8676	0.0453686	-0.00606922	0.00461569	0.189	0.0334
Risk factor	Lipids	non-HDL cholesterol	nonHDL_Graham_2021	seq.5675.6	TNC	rs72764245	9	118077738	C	T	0	-0.299788	0.0463764	5.09059e-11	41.7863	0.0444234	0.00325595	0.00421887	0.44	0.0393
Risk factor	Lipids	non-HDL cholesterol	nonHDL_Graham_2021	seq.5675.6	TNC	rs74612843	9	117708888	G	A	0	-0.378178	0.0349331	1.29931e-27	117.197	0.0805293	-0.00255308	0.0036552	0.485	0.0566
Risk factor	Lipids	non-HDL cholesterol	nonHDL_Graham_2021	seq.5675.6	TNC	rs76062121	9	118026440	A	G	0	0.207467	0.0265377	2.68727e-15	61.1183	0.159924	-0.00216811	0.00226476	0.338	0.153
Risk factor	Lipids	non-HDL cholesterol	nonHDL_Graham_2021	seq.5675.6	TNC	rs76063798	9	117436029	T	A	0	-0.241006	0.0417499	3.90259e-09	33.3231	0.0538752	0.000494978	0.00299185	0.869	0.078
Risk factor	Lipids	non-HDL cholesterol	nonHDL_Graham_2021	seq.5675.6	TNC	rs77579837	9	118054871	A	G	0	-0.443576	0.0773078	4.79597e-09	32.9222	0.0155955	0.0104227	0.00741317	0.16	0.0126
Risk factor	Lipids	non-HDL cholesterol	nonHDL_Graham_2021	seq.5675.6	TNC	rs77894381	9	117749523	T	A	0	0.264916	0.0233915	4.91649e-30	128.263	0.208412	-0.000942259	0.00210972	0.655	0.191
Risk factor	Lipids	non-HDL cholesterol	nonHDL_Graham_2021	seq.5675.6	TNC	rs78465934	9	117947015	A	G	0	0.224122	0.0486928	2.08449e-06	21.1855	0.0402647	-0.00067626	0.00398707	0.865	0.0429
Risk factor	Lipids	non-HDL cholesterol	nonHDL_Graham_2021	seq.5675.6	TNC	rs7859870	9	118367195	G	A	0	0.160799	0.0239208	8.95365e-12	45.1872	0.197732	-0.000840872	0.00214649	0.695	0.176
Risk factor	Lipids	non-HDL cholesterol	nonHDL_Graham_2021	seq.5675.6	TNC	rs7860703	9	118122374	A	C	0	0.181637	0.0191678	1.31916e-21	89.7975	0.477127	0.0015977	0.0016288	0.327	0.499
Risk factor	Lipids	non-HDL cholesterol	nonHDL_Graham_2021	seq.5675.6	TNC	rs7865462	9	117823114	C	T	0	0.439894	0.018232	6.4203e-129	582.14	0.47259	0.00602052	0.0016239	0.000209	0.496
Risk factor	Lipids	non-HDL cholesterol	nonHDL_Graham_2021	seq.5675.6	TNC	rs78709754	9	117979116	T	C	0	0.363331	0.0582152	2.17154e-10	38.9522	0.026465	0.00829099	0.00466646	0.0756	0.0314
Risk factor	Lipids	non-HDL cholesterol	nonHDL_Graham_2021	seq.5675.6	TNC	rs79003972	9	117793657	T	C	0	0.181778	0.0400971	2.90147e-06	20.5521	0.060586	-0.00275394	0.00370837	0.458	0.0508
Risk factor	Lipids	non-HDL cholesterol	nonHDL_Graham_2021	seq.5675.6	TNC	rs79091340	9	118097652	A	G	0	0.16062	0.0350859	2.34825e-06	20.9572	0.0810019	0.00293704	0.00296511	0.322	0.0813
Risk factor	Lipids	non-HDL cholesterol	nonHDL_Graham_2021	seq.5675.6	TNC	rs79352551	9	118090145	C	T	0	-0.775889	0.0405928	9.66239e-82	365.343	0.0558601	-0.0117598	0.0040994	0.00412	0.0442
Risk factor	Lipids	non-HDL cholesterol	nonHDL_Graham_2021	seq.5675.6	TNC	rs79956292	9	117762305	T	C	0	0.478204	0.0796731	9.74052e-10	36.0249	0.0153119	-0.00534525	0.00820989	0.515	0.0101
Risk factor	Lipids	non-HDL cholesterol	nonHDL_Graham_2021	seq.5688.65	CBLN4	rs117612338	20	54910781	A	G	0	-0.326679	0.0735896	4.51468e-06	19.7065	0.016065	0.00478391	0.00735128	0.515	0.0131
Risk factor	Lipids	non-HDL cholesterol	nonHDL_Graham_2021	seq.5688.65	CBLN4	rs138186606	20	54285063	T	C	0	0.228719	0.0375502	5.60969e-10	37.1005	0.0670951	-0.00243158	0.00365945	0.506	0.0705
Risk factor	Lipids	non-HDL cholesterol	nonHDL_Graham_2021	seq.5688.65	CBLN4	rs1541157	20	54205323	C	T	0	-0.171333	0.0198047	2.54964e-18	74.842	0.324419	0.00156434	0.00173947	0.368	0.324
Risk factor	Lipids	non-HDL cholesterol	nonHDL_Graham_2021	seq.5688.65	CBLN4	rs35378107	20	54344032	G	A	0	-0.0921303	0.0188604	5.17528e-07	23.8618	0.423644	0.00219957	0.00177649	0.216	0.439
Risk factor	Lipids	non-HDL cholesterol	nonHDL_Graham_2021	seq.5688.65	CBLN4	rs35898582	20	54672071	T	C	0	0.114146	0.0191717	1.30929e-09	35.4487	0.39227	-0.00400743	0.00188254	0.0333	0.381
Risk factor	Lipids	non-HDL cholesterol	nonHDL_Graham_2021	seq.5688.65	CBLN4	rs422330	20	54578843	G	C	0	0.117257	0.0247146	1.04541e-06	22.5097	0.176432	-0.00469469	0.00234346	0.0451	0.156
Risk factor	Lipids	non-HDL cholesterol	nonHDL_Graham_2021	seq.5688.65	CBLN4	rs465450	20	54489688	T	A	0	0.0989994	0.0219957	3.38407e-06	20.2577	0.239558	-0.00472124	0.00187747	0.0119	0.252
Risk factor	Lipids	non-HDL cholesterol	nonHDL_Graham_2021	seq.5688.65	CBLN4	rs6014495	20	54353115	A	G	0	-0.202302	0.020232	7.68862e-24	99.9822	0.303062	0.00388192	0.00180311	0.0313	0.3
Risk factor	Lipids	non-HDL cholesterol	nonHDL_Graham_2021	seq.5688.65	CBLN4	rs6014572	20	54574544	G	A	0	-0.115762	0.0224716	1.29219e-07	26.5377	0.225572	0.00103234	0.00187026	0.581	0.253
Risk factor	Lipids	non-HDL cholesterol	nonHDL_Graham_2021	seq.5688.65	CBLN4	rs6014629	20	54768191	C	T	0	-0.150339	0.0206675	1.74273e-13	52.9136	0.286335	0.00279143	0.00176659	0.114	0.3
Risk factor	Lipids	non-HDL cholesterol	nonHDL_Graham_2021	seq.5688.65	CBLN4	rs6024244	20	54190029	C	T	0	0.107636	0.0201617	4.68239e-08	28.501	0.299754	-0.000925979	0.0017662	0.6	0.315
Risk factor	Lipids	non-HDL cholesterol	nonHDL_Graham_2021	seq.5688.65	CBLN4	rs6024466	20	54397951	A	C	0	0.139647	0.019714	7.02051e-13	50.178	0.344642	-0.00548427	0.00172268	0.00145	0.348
Risk factor	Lipids	non-HDL cholesterol	nonHDL_Graham_2021	seq.5688.65	CBLN4	rs6064247	20	54183661	C	T	0	-0.113862	0.0188329	7.4285e-10	36.553	0.437535	-0.000679571	0.00164292	0.679	0.43
Risk factor	Lipids	non-HDL cholesterol	nonHDL_Graham_2021	seq.5688.65	CBLN4	rs6069541	20	54616061	T	C	0	-0.193196	0.0283671	4.86078e-12	46.3838	0.124835	0.00106989	0.00239501	0.655	0.133
Risk factor	Lipids	non-HDL cholesterol	nonHDL_Graham_2021	seq.5688.65	CBLN4	rs6123499	20	54105364	C	T	0	-0.124601	0.0274099	2.73584e-06	20.6647	0.131355	0.00240731	0.00225331	0.285	0.153
Risk factor	Lipids	non-HDL cholesterol	nonHDL_Graham_2021	seq.5688.65	CBLN4	rs6123512	20	54255844	A	G	0	-0.15429	0.0279172	1.63155e-08	30.5444	0.131639	0.0030411	0.00250017	0.224	0.12
Risk factor	Lipids	non-HDL cholesterol	nonHDL_Graham_2021	seq.5688.65	CBLN4	rs6127659	20	54749583	A	G	0	-0.0865504	0.0189096	2.35777e-06	20.9495	0.440843	0.00191031	0.00170656	0.263	0.476
Risk factor	Lipids	non-HDL cholesterol	nonHDL_Graham_2021	seq.5688.65	CBLN4	rs62225273	20	54777047	A	G	0	-0.198918	0.0435473	2.46364e-06	20.8654	0.0481005	0.00832381	0.00364776	0.0225	0.0551
Risk factor	Lipids	non-HDL cholesterol	nonHDL_Graham_2021	seq.5688.65	CBLN4	rs73144379	20	54178476	A	C	0	-0.182934	0.0293789	2.3816e-10	38.772	0.111416	0.000355491	0.00264656	0.893	0.105
Risk factor	Lipids	non-HDL cholesterol	nonHDL_Graham_2021	seq.5688.65	CBLN4	rs76285983	20	54537590	T	A	0	-0.361817	0.0647967	1.17605e-08	31.1797	0.020601	0.00877158	0.00696398	0.208	0.0147
Risk factor	Lipids	non-HDL cholesterol	nonHDL_Graham_2021	seq.5688.65	CBLN4	rs77178479	20	54293408	T	C	0	0.251184	0.020492	7.64237e-35	150.25	0.280193	-0.0031631	0.00186749	0.0903	0.262
Risk factor	Lipids	non-HDL cholesterol	nonHDL_Graham_2021	seq.5688.65	CBLN4	rs77913703	20	54228234	A	G	0	-0.382006	0.0812411	1.28732e-06	22.11	0.0131355	0.0113353	0.00670352	0.0908	0.0154
Risk factor	Lipids	non-HDL cholesterol	nonHDL_Graham_2021	seq.5688.65	CBLN4	rs975137	20	54239949	C	A	0	-0.106324	0.0227755	1.51814e-06	21.7935	0.217539	0.00144787	0.00192664	0.452	0.228
Risk factor	Lipids	non-HDL cholesterol	nonHDL_Graham_2021	seq.5736.1	TREML2	rs10456501	6	41097197	A	G	0	-0.285746	0.031102	2.01256e-20	84.408	0.106886	-0.00483627	0.00270721	0.074	0.124
Risk factor	Lipids	non-HDL cholesterol	nonHDL_Graham_2021	seq.5736.1	TREML2	rs111673840	6	41248234	A	G	0	0.596665	0.0890687	1.04975e-11	44.8757	0.0117291	0.00932634	0.00883345	0.291	0.00919
Risk factor	Lipids	non-HDL cholesterol	nonHDL_Graham_2021	seq.5736.1	TREML2	rs11753299	6	41427206	G	T	0	0.110425	0.023193	9.62537e-07	22.6684	0.221623	0.00184549	0.00213356	0.387	0.187
Risk factor	Lipids	non-HDL cholesterol	nonHDL_Graham_2021	seq.5736.1	TREML2	rs11754032	6	40902611	A	G	0	-0.10697	0.0219363	5.40219e-07	23.7792	0.247919	-0.00263244	0.00185635	0.156	0.272
Risk factor	Lipids	non-HDL cholesterol	nonHDL_Graham_2021	seq.5736.1	TREML2	rs11963337	6	40941771	T	C	0	-0.257885	0.0567258	2.73158e-06	20.6676	0.0297011	-0.00290787	0.00502396	0.563	0.0281
Risk factor	Lipids	non-HDL cholesterol	nonHDL_Graham_2021	seq.5736.1	TREML2	rs141476204	6	41297068	T	C	0	-0.27075	0.0535683	2.15992e-07	25.5459	0.0335793	-0.0013466	0.00358469	0.707	0.0528
Risk factor	Lipids	non-HDL cholesterol	nonHDL_Graham_2021	seq.5736.1	TREML2	rs146298635	6	40998324	A	G	0	0.426699	0.0820209	9.84078e-08	27.0641	0.0140938	0.00280887	0.00838838	0.738	0.0105
Risk factor	Lipids	non-HDL cholesterol	nonHDL_Graham_2021	seq.5736.1	TREML2	rs149386631	6	40963668	A	G	0	0.389609	0.0879725	4.73884e-06	19.6139	0.0120129	0.00725077	0.00780258	0.353	0.0114
Risk factor	Lipids	non-HDL cholesterol	nonHDL_Graham_2021	seq.5736.1	TREML2	rs16894168	6	40969949	C	T	0	0.609428	0.056949	5.01833e-27	114.518	0.029039	0.00775965	0.00462019	0.0931	0.0325
Risk factor	Lipids	non-HDL cholesterol	nonHDL_Graham_2021	seq.5736.1	TREML2	rs1853833	6	41477214	A	G	0	0.188147	0.0419207	3.59197e-06	20.1436	0.0568483	0.00344748	0.00383598	0.369	0.0532
Risk factor	Lipids	non-HDL cholesterol	nonHDL_Graham_2021	seq.5736.1	TREML2	rs188305920	6	41022100	T	C	0	0.598284	0.0564699	1.57605e-26	112.249	0.0297011	0.00584219	0.00784811	0.457	0.0126
Risk factor	Lipids	non-HDL cholesterol	nonHDL_Graham_2021	seq.5736.1	TREML2	rs191348366	6	41272871	T	C	0	0.688156	0.0893905	6.89374e-15	59.264	0.0117291	-0.000322408	0.00686012	0.963	0.0144
Risk factor	Lipids	non-HDL cholesterol	nonHDL_Graham_2021	seq.5736.1	TREML2	rs1929766	6	40765677	G	A	0	-0.121631	0.0193477	1.62261e-10	39.5212	0.474839	-0.000190948	0.00162463	0.906	0.492
Risk factor	Lipids	non-HDL cholesterol	nonHDL_Graham_2021	seq.5736.1	TREML2	rs2004196	6	41217087	T	C	0	-0.253337	0.026116	1.50083e-22	94.0988	0.157491	-0.00260465	0.00227242	0.252	0.153
Risk factor	Lipids	non-HDL cholesterol	nonHDL_Graham_2021	seq.5736.1	TREML2	rs2006080	6	41166768	T	C	0	-0.164319	0.0229047	3.64109e-13	51.4667	0.214056	-0.00732866	0.00201286	0.000272	0.21
Risk factor	Lipids	non-HDL cholesterol	nonHDL_Graham_2021	seq.5736.1	TREML2	rs2183817	6	40912679	G	T	0	-0.192118	0.0432053	4.36139e-06	19.7725	0.0524026	-0.00867817	0.00508935	0.0882	0.044
Risk factor	Lipids	non-HDL cholesterol	nonHDL_Graham_2021	seq.5736.1	TREML2	rs34346157	6	41166310	A	G	0	-0.335989	0.0193154	4.51104e-68	302.582	0.365778	-0.00339887	0.0016951	0.045	0.372
Risk factor	Lipids	non-HDL cholesterol	nonHDL_Graham_2021	seq.5736.1	TREML2	rs3997700	6	41219627	A	G	0	0.201837	0.0189406	8.14628e-27	113.557	0.461313	0.00315665	0.00164404	0.0549	0.429
Risk factor	Lipids	non-HDL cholesterol	nonHDL_Graham_2021	seq.5736.1	TREML2	rs41273752	6	41061939	T	C	0	0.700633	0.0894897	2.45487e-15	61.2964	0.0108778	0.0143655	0.00742994	0.0532	0.0129
Risk factor	Lipids	non-HDL cholesterol	nonHDL_Graham_2021	seq.5736.1	TREML2	rs4711656	6	41075960	C	T	0	-0.245608	0.0538082	2.50333e-06	20.8347	0.0329171	-0.0030543	0.00487667	0.531	0.0295
Risk factor	Lipids	non-HDL cholesterol	nonHDL_Graham_2021	seq.5736.1	TREML2	rs55816716	6	40672602	G	C	0	0.138349	0.0239376	3.74462e-09	33.4034	0.197787	0.00207567	0.00208274	0.319	0.196
Risk factor	Lipids	non-HDL cholesterol	nonHDL_Graham_2021	seq.5736.1	TREML2	rs60196305	6	41217707	A	G	0	-0.272246	0.0348912	3.02953e-15	60.8823	0.081347	-0.000222799	0.00279495	0.936	0.0922
Risk factor	Lipids	non-HDL cholesterol	nonHDL_Graham_2021	seq.5736.1	TREML2	rs62396355	6	41166149	G	A	1	0.736329	0.0244247	5.88906e-200	908.836	0.155789	0.00868832	0.00266052	0.00109	0.127
Risk factor	Lipids	non-HDL cholesterol	nonHDL_Graham_2021	seq.5736.1	TREML2	rs67299405	6	41245946	A	G	0	0.570601	0.0365131	2.3726e-55	244.212	0.0705638	0.00509735	0.00296473	0.0856	0.0809
Risk factor	Lipids	non-HDL cholesterol	nonHDL_Graham_2021	seq.5736.1	TREML2	rs6918969	6	41049895	C	T	0	-0.180348	0.0220017	1.23227e-16	67.1909	0.254824	-0.00184192	0.00183723	0.316	0.267
Risk factor	Lipids	non-HDL cholesterol	nonHDL_Graham_2021	seq.5736.1	TREML2	rs6929418	6	41307594	G	A	0	0.159734	0.0220491	2.1707e-13	52.4823	0.247162	0.00171676	0.00196157	0.381	0.244
Risk factor	Lipids	non-HDL cholesterol	nonHDL_Graham_2021	seq.5736.1	TREML2	rs6939973	6	41250961	G	A	0	-0.140474	0.0262071	4.15763e-08	28.7312	0.163829	-0.0020697	0.00234013	0.376	0.144
Risk factor	Lipids	non-HDL cholesterol	nonHDL_Graham_2021	seq.5736.1	TREML2	rs71573331	6	40941619	A	C	0	-0.173476	0.0385061	3.3162e-06	20.2964	0.0657397	0.00464019	0.00370666	0.211	0.052
Risk factor	Lipids	non-HDL cholesterol	nonHDL_Graham_2021	seq.5736.1	TREML2	rs72851967	6	40925255	A	G	0	-0.444991	0.0639409	1.70849e-12	48.4334	0.0227015	0.00142468	0.00487678	0.77	0.0283
Risk factor	Lipids	non-HDL cholesterol	nonHDL_Graham_2021	seq.5736.1	TREML2	rs74465624	6	41346079	A	G	0	0.421354	0.0463592	5.00244e-20	82.6081	0.0450246	0.0037375	0.00407098	0.359	0.0415
Risk factor	Lipids	non-HDL cholesterol	nonHDL_Graham_2021	seq.5736.1	TREML2	rs75427653	6	40821278	C	G	0	0.240724	0.036734	2.81649e-11	42.944	0.0758608	0.00890518	0.00358199	0.0129	0.0585
Risk factor	Lipids	non-HDL cholesterol	nonHDL_Graham_2021	seq.5736.1	TREML2	rs75567295	6	40885598	T	C	0	-0.247836	0.0390129	1.05806e-10	40.3564	0.0664018	-0.0034573	0.00355411	0.331	0.0558
Risk factor	Lipids	non-HDL cholesterol	nonHDL_Graham_2021	seq.5736.1	TREML2	rs76271738	6	40876663	G	A	0	0.31865	0.0275915	3.74089e-31	133.376	0.138195	0.0053218	0.00239435	0.0262	0.139
Risk factor	Lipids	non-HDL cholesterol	nonHDL_Graham_2021	seq.5736.1	TREML2	rs77279417	6	40904567	A	T	0	0.332666	0.0488611	4.93445e-12	46.3543	0.0387817	-0.00754618	0.00441838	0.0877	0.0359
Risk factor	Lipids	non-HDL cholesterol	nonHDL_Graham_2021	seq.5736.1	TREML2	rs7746902	6	40926958	G	A	0	0.229016	0.0206357	6.41064e-29	123.167	0.299849	0.00362387	0.00177876	0.0416	0.294
Risk factor	Lipids	non-HDL cholesterol	nonHDL_Graham_2021	seq.5736.1	TREML2	rs7748777	6	41133806	A	G	0	-0.264347	0.0194615	2.52315e-42	184.5	0.412032	-0.0081068	0.00165132	9.14e-07	0.448
Risk factor	Lipids	non-HDL cholesterol	nonHDL_Graham_2021	seq.5736.1	TREML2	rs7760176	6	40676827	G	A	0	0.196278	0.0225762	1.74914e-18	75.586	0.233825	0.00295896	0.00194079	0.127	0.232
Risk factor	Lipids	non-HDL cholesterol	nonHDL_Graham_2021	seq.5736.1	TREML2	rs7771818	6	41298683	T	A	0	0.165723	0.0216478	9.63408e-15	58.6055	0.272891	0.00228501	0.00185986	0.219	0.269
Risk factor	Lipids	non-HDL cholesterol	nonHDL_Graham_2021	seq.5736.1	TREML2	rs814837	6	41389511	T	C	0	-0.0931888	0.0199867	1.56165e-06	21.7393	0.364548	0.00299705	0.00171575	0.0807	0.345
Risk factor	Lipids	non-HDL cholesterol	nonHDL_Graham_2021	seq.5736.1	TREML2	rs9369259	6	41010276	A	T	0	-0.207268	0.0444553	1.56278e-06	21.7379	0.0487136	-0.000739529	0.00411842	0.857	0.0441
Risk factor	Lipids	non-HDL cholesterol	nonHDL_Graham_2021	seq.5736.1	TREML2	rs9381020	6	40963895	C	T	0	0.27746	0.0202083	3.35658e-43	188.513	0.318294	-0.00311022	0.0017591	0.077	0.307
Risk factor	Lipids	non-HDL cholesterol	nonHDL_Graham_2021	seq.5736.1	TREML2	rs9381053	6	41323684	C	T	0	-0.114905	0.0198155	3.34068e-09	33.6254	0.371926	-0.00212313	0.00173064	0.22	0.362
Risk factor	Lipids	non-HDL cholesterol	nonHDL_Graham_2021	seq.5736.1	TREML2	rs9471484	6	41112823	T	A	0	0.577394	0.084545	4.26269e-12	46.6411	0.0129588	0.00359918	0.0117805	0.76	0.00609
Risk factor	Lipids	non-HDL cholesterol	nonHDL_Graham_2021	seq.5736.1	TREML2	rs9471497	6	41159076	C	A	0	-0.286302	0.0476882	9.64809e-10	36.0435	0.041714	-0.0136382	0.0037533	0.000279	0.0486
Risk factor	Lipids	non-HDL cholesterol	nonHDL_Graham_2021	seq.5736.1	TREML2	rs9471555	6	41290769	C	T	0	0.131999	0.0191223	2.54788e-12	47.6498	0.482974	0.00272638	0.00163062	0.0945	0.454
Risk factor	Lipids	non-HDL cholesterol	nonHDL_Graham_2021	seq.5738.25	TNC	rs10982605	9	117965039	C	T	0	-0.211256	0.0472797	3.9437e-06	19.965	0.0411075	-0.00127768	0.00366722	0.728	0.0518
Risk factor	Lipids	non-HDL cholesterol	nonHDL_Graham_2021	seq.5738.25	TNC	rs112323307	9	118327080	C	A	0	-0.341661	0.0473679	2.73818e-13	52.0263	0.0416745	-0.0118883	0.00453783	0.0088	0.036
Risk factor	Lipids	non-HDL cholesterol	nonHDL_Graham_2021	seq.5738.25	TNC	rs117303912	9	117606261	A	G	0	-0.269654	0.0531661	1.96915e-07	25.7243	0.0333585	-0.0115983	0.00562355	0.0392	0.0234
Risk factor	Lipids	non-HDL cholesterol	nonHDL_Graham_2021	seq.5738.25	TNC	rs12683723	9	117913870	G	A	0	0.174826	0.0306413	5.79781e-09	32.5535	0.106502	-0.000501197	0.00293916	0.865	0.0837
Risk factor	Lipids	non-HDL cholesterol	nonHDL_Graham_2021	seq.5738.25	TNC	rs1335354	9	117970659	T	G	0	0.134443	0.0217641	3.26071e-10	38.1588	0.266207	0.000431041	0.00183126	0.814	0.271
Risk factor	Lipids	non-HDL cholesterol	nonHDL_Graham_2021	seq.5738.25	TNC	rs140744243	9	117949548	G	C	0	0.641785	0.0967299	1.62455e-11	44.0208	0.0103005	0.00189594	0.0101033	0.851	0.00661
Risk factor	Lipids	non-HDL cholesterol	nonHDL_Graham_2021	seq.5738.25	TNC	rs2027156	9	118012716	G	A	0	0.104392	0.0190898	2.26968e-08	29.9042	0.489038	0.000843189	0.0016259	0.604	0.482
Risk factor	Lipids	non-HDL cholesterol	nonHDL_Graham_2021	seq.5738.25	TNC	rs34367625	9	117541414	T	C	0	0.180168	0.0370108	5.63711e-07	23.6973	0.0719146	0.00305731	0.00313603	0.33	0.0741
Risk factor	Lipids	non-HDL cholesterol	nonHDL_Graham_2021	seq.5738.25	TNC	rs34810955	9	117790925	C	A	0	0.227357	0.0229228	1.73169e-23	98.3742	0.217067	0.00315037	0.00209012	0.132	0.189
Risk factor	Lipids	non-HDL cholesterol	nonHDL_Graham_2021	seq.5738.25	TNC	rs4978621	9	117909576	G	A	0	0.166002	0.0204599	2.45851e-16	65.8294	0.301172	0.00481581	0.00177791	0.00675	0.3
Risk factor	Lipids	non-HDL cholesterol	nonHDL_Graham_2021	seq.5738.25	TNC	rs541723783	9	117866255	G	A	0	-0.368184	0.0483345	1.29402e-14	58.025	0.039879	0.00306983	0.00582575	0.598	0.0245
Risk factor	Lipids	non-HDL cholesterol	nonHDL_Graham_2021	seq.5738.25	TNC	rs61739209	9	117840334	A	G	1	0.390119	0.0694831	9.85154e-09	31.5236	0.0189945	0.00237963	0.00422271	0.573	0.0382
Risk factor	Lipids	non-HDL cholesterol	nonHDL_Graham_2021	seq.5738.25	TNC	rs62577483	9	118121575	G	C	0	0.175761	0.0213465	9.07475e-17	67.7941	0.271782	0.00248045	0.00180969	0.17	0.288
Risk factor	Lipids	non-HDL cholesterol	nonHDL_Graham_2021	seq.5738.25	TNC	rs62580479	9	117879453	G	C	0	-0.359144	0.0648297	1.51403e-08	30.6895	0.022113	-0.00299219	0.00428185	0.485	0.0367
Risk factor	Lipids	non-HDL cholesterol	nonHDL_Graham_2021	seq.5738.25	TNC	rs6478144	9	117924854	G	C	0	0.197469	0.0310402	9.97547e-11	40.4715	0.102533	0.00525253	0.00239285	0.0282	0.134
Risk factor	Lipids	non-HDL cholesterol	nonHDL_Graham_2021	seq.5738.25	TNC	rs7029844	9	117878911	A	G	0	-0.341882	0.0205378	1.60476e-62	277.105	0.297108	-0.00697923	0.00179826	0.000104	0.287
Risk factor	Lipids	non-HDL cholesterol	nonHDL_Graham_2021	seq.5738.25	TNC	rs80212185	9	118080801	G	C	0	0.22148	0.049427	3.71555e-06	20.0789	0.0388395	0.004618	0.00492972	0.349	0.0314
Risk factor	Lipids	non-HDL cholesterol	nonHDL_Graham_2021	seq.5749.53	CLPS	rs1100864	6	35985023	T	C	0	-0.130297	0.0262418	3.4307e-07	24.6537	0.163612	0.00140957	0.00230842	0.541	0.145
Risk factor	Lipids	non-HDL cholesterol	nonHDL_Graham_2021	seq.5749.53	CLPS	rs114416057	6	36074548	C	T	0	0.719098	0.0717246	5.869e-24	100.517	0.0181372	0.000349634	0.00560761	0.95	0.0221
Risk factor	Lipids	non-HDL cholesterol	nonHDL_Graham_2021	seq.5749.53	CLPS	rs11968721	6	35855286	A	G	0	-0.361353	0.0200026	2.98972e-73	326.355	0.339411	-0.00315277	0.00173726	0.0696	0.325
Risk factor	Lipids	non-HDL cholesterol	nonHDL_Graham_2021	seq.5749.53	CLPS	rs12198505	6	35409909	C	T	0	-0.231441	0.0501736	1.98636e-06	21.278	0.0393916	-0.00630017	0.00429515	0.142	0.0381
Risk factor	Lipids	non-HDL cholesterol	nonHDL_Graham_2021	seq.5749.53	CLPS	rs12210988	6	35892438	A	G	0	0.304851	0.021911	2.63535e-44	193.576	0.244946	0.00611686	0.00187328	0.00109	0.255
Risk factor	Lipids	non-HDL cholesterol	nonHDL_Graham_2021	seq.5749.53	CLPS	rs13219605	6	35892943	T	C	0	0.467509	0.0481048	1.25665e-22	94.4503	0.0413754	0.00967007	0.00409022	0.0181	0.0429
Risk factor	Lipids	non-HDL cholesterol	nonHDL_Graham_2021	seq.5749.53	CLPS	rs138653907	6	36254668	T	G	0	0.634614	0.0966689	2.60477e-11	43.0969	0.0102022	0.0121687	0.0070847	0.0859	0.014
Risk factor	Lipids	non-HDL cholesterol	nonHDL_Graham_2021	seq.5749.53	CLPS	rs138742042	6	35738241	A	G	0	-0.269731	0.0463837	3.02787e-09	33.8167	0.0465709	-0.00851218	0.00371661	0.022	0.0492
Risk factor	Lipids	non-HDL cholesterol	nonHDL_Graham_2021	seq.5749.53	CLPS	rs139779759	6	36153128	C	T	0	-0.384966	0.0846045	2.67996e-06	20.7042	0.0131305	-0.01454	0.0144605	0.315	0.00432
Risk factor	Lipids	non-HDL cholesterol	nonHDL_Graham_2021	seq.5749.53	CLPS	rs141341237	6	35584228	C	T	0	-0.367177	0.0757165	6.19284e-07	23.5163	0.0169091	-0.00275697	0.0114538	0.81	0.00605
Risk factor	Lipids	non-HDL cholesterol	nonHDL_Graham_2021	seq.5749.53	CLPS	rs142802448	6	36011838	T	C	0	0.442792	0.0865645	1.56731e-07	26.1649	0.0127527	0.00606231	0.00660455	0.359	0.0161
Risk factor	Lipids	non-HDL cholesterol	nonHDL_Graham_2021	seq.5749.53	CLPS	rs148291454	6	35915370	C	A	0	0.337232	0.0542851	2.61175e-10	38.5919	0.0329681	-0.0101364	0.0054321	0.062	0.0245
Risk factor	Lipids	non-HDL cholesterol	nonHDL_Graham_2021	seq.5749.53	CLPS	rs149097085	6	35910752	G	A	0	-0.341691	0.0517966	2.10086e-11	43.5176	0.0356131	-0.00925296	0.00572508	0.106	0.0215
Risk factor	Lipids	non-HDL cholesterol	nonHDL_Graham_2021	seq.5749.53	CLPS	rs16884650	6	36059684	G	A	0	0.346501	0.0547566	1.24161e-10	40.0439	0.0322124	-0.000351087	0.00395687	0.929	0.0436
Risk factor	Lipids	non-HDL cholesterol	nonHDL_Graham_2021	seq.5749.53	CLPS	rs17704843	6	35805133	A	G	0	-0.299248	0.0331941	9.8349e-20	81.272	0.0919138	-0.00679927	0.0031719	0.0321	0.0744
Risk factor	Lipids	non-HDL cholesterol	nonHDL_Graham_2021	seq.5749.53	CLPS	rs184569594	6	35672912	T	C	0	-0.441403	0.0821623	3.88628e-08	28.8619	0.0142641	-0.00223365	0.00943894	0.813	0.00857
Risk factor	Lipids	non-HDL cholesterol	nonHDL_Graham_2021	seq.5749.53	CLPS	rs188632512	6	35614884	T	C	0	0.550683	0.0662612	4.7533e-17	69.0693	0.0217268	-0.00311079	0.00726212	0.668	0.0135
Risk factor	Lipids	non-HDL cholesterol	nonHDL_Graham_2021	seq.5749.53	CLPS	rs189469037	6	35810871	A	G	0	-0.259134	0.0373181	1.9068e-12	48.2181	0.0732099	0.00109214	0.00395317	0.782	0.0478
Risk factor	Lipids	non-HDL cholesterol	nonHDL_Graham_2021	seq.5749.53	CLPS	rs2064318	6	35477025	C	G	1	-0.164029	0.0254208	5.49915e-11	41.6354	0.174098	-0.00175832	0.00209991	0.402	0.185
Risk factor	Lipids	non-HDL cholesterol	nonHDL_Graham_2021	seq.5749.53	CLPS	rs2143404	6	35610681	T	C	0	-0.137482	0.0289469	1.01983e-06	22.5573	0.132439	-0.00130956	0.00234237	0.576	0.144
Risk factor	Lipids	non-HDL cholesterol	nonHDL_Graham_2021	seq.5749.53	CLPS	rs2157317	6	36190156	C	G	0	-0.0998344	0.0197483	2.14811e-07	25.5565	0.407142	0.000358843	0.00168599	0.831	0.372
Risk factor	Lipids	non-HDL cholesterol	nonHDL_Graham_2021	seq.5749.53	CLPS	rs2766534	6	35685714	G	T	0	-0.210012	0.0233327	1.12082e-19	81.0137	0.225014	-0.00797124	0.00200433	6.98e-05	0.217
Risk factor	Lipids	non-HDL cholesterol	nonHDL_Graham_2021	seq.5749.53	CLPS	rs2817024	6	35774887	A	G	0	-0.267137	0.0557488	8.26466e-07	22.9613	0.0311732	-0.0126687	0.00434633	0.00356	0.036
Risk factor	Lipids	non-HDL cholesterol	nonHDL_Graham_2021	seq.5749.53	CLPS	rs2817059	6	35736473	A	G	0	0.154395	0.0244174	1.28138e-10	39.9823	0.19403	0.0019238	0.00199473	0.335	0.213
Risk factor	Lipids	non-HDL cholesterol	nonHDL_Graham_2021	seq.5749.53	CLPS	rs2817062	6	35738544	G	A	0	-0.155103	0.0199083	3.32744e-15	60.6977	0.364633	-0.00437223	0.00174296	0.0121	0.348
Risk factor	Lipids	non-HDL cholesterol	nonHDL_Graham_2021	seq.5749.53	CLPS	rs28435135	6	35695591	T	C	0	0.240999	0.022832	2.40008e-26	111.415	0.228226	0.00211685	0.0018699	0.258	0.26
Risk factor	Lipids	non-HDL cholesterol	nonHDL_Graham_2021	seq.5749.53	CLPS	rs371676170	6	35848316	T	A	0	-0.457677	0.09306	4.36975e-07	24.1876	0.0110523	-0.0354438	0.0138956	0.0108	0.00478
Risk factor	Lipids	non-HDL cholesterol	nonHDL_Graham_2021	seq.5749.53	CLPS	rs3730365	6	36040937	T	C	0	0.269414	0.0489007	1.80019e-08	30.3536	0.0407142	0.0176279	0.00512266	0.000579	0.0268
Risk factor	Lipids	non-HDL cholesterol	nonHDL_Graham_2021	seq.5749.53	CLPS	rs3800378	6	35411091	G	A	0	0.199594	0.0200431	1.16068e-23	99.1665	0.349046	0.00652795	0.00170111	0.000124	0.369
Risk factor	Lipids	non-HDL cholesterol	nonHDL_Graham_2021	seq.5749.53	CLPS	rs4140602	6	36173284	G	C	0	-0.343905	0.0494914	1.84225e-12	48.2856	0.0400529	-0.000456644	0.00399697	0.909	0.0444
Risk factor	Lipids	non-HDL cholesterol	nonHDL_Graham_2021	seq.5749.53	CLPS	rs4713939	6	36209623	A	G	0	-0.110451	0.0252213	5.95375e-06	19.178	0.178443	-0.00466974	0.00221134	0.0347	0.16
Risk factor	Lipids	non-HDL cholesterol	nonHDL_Graham_2021	seq.5749.53	CLPS	rs72894791	6	35463517	A	G	0	-0.219026	0.0389423	9.30918e-09	31.6336	0.0655583	-0.00462433	0.00322059	0.151	0.0696
Risk factor	Lipids	non-HDL cholesterol	nonHDL_Graham_2021	seq.5749.53	CLPS	rs74709645	6	35574043	T	C	0	0.258714	0.052864	4.94149e-07	23.9508	0.0349518	-0.00644179	0.00401903	0.109	0.0447
Risk factor	Lipids	non-HDL cholesterol	nonHDL_Graham_2021	seq.5749.53	CLPS	rs75007513	6	35949799	G	A	0	-0.276674	0.0426875	4.54431e-11	42.0083	0.0518609	-0.00598053	0.00500916	0.233	0.0294
Risk factor	Lipids	non-HDL cholesterol	nonHDL_Graham_2021	seq.5749.53	CLPS	rs75568919	6	36248792	G	A	0	-0.297594	0.0543809	2.21992e-08	29.9472	0.0329681	-0.0108001	0.00420141	0.0102	0.0382
Risk factor	Lipids	non-HDL cholesterol	nonHDL_Graham_2021	seq.5749.53	CLPS	rs77612799	6	35554266	T	C	0	0.210785	0.0427236	4.03452e-07	24.3413	0.0538447	0.00302385	0.00427024	0.479	0.0398
Risk factor	Lipids	non-HDL cholesterol	nonHDL_Graham_2021	seq.5749.53	CLPS	rs7766243	6	35497526	A	G	0	0.141981	0.0213105	1.34613e-11	44.3888	0.295107	0.00549904	0.00184363	0.00286	0.268
Risk factor	Lipids	non-HDL cholesterol	nonHDL_Graham_2021	seq.5749.53	CLPS	rs78747147	6	35710832	C	G	0	-0.220343	0.0337778	3.43867e-11	42.5535	0.088891	-0.00603381	0.00295827	0.0414	0.0867
Risk factor	Lipids	non-HDL cholesterol	nonHDL_Graham_2021	seq.5749.53	CLPS	rs78945013	6	35487659	T	C	0	-0.214367	0.0320562	1.13722e-11	44.719	0.101171	-0.0145677	0.00271081	7.7e-08	0.102
Risk factor	Lipids	non-HDL cholesterol	nonHDL_Graham_2021	seq.5749.53	CLPS	rs79207018	6	36126109	C	T	0	0.415068	0.0710981	2.64216e-09	34.0818	0.0186095	0.00215592	0.00541295	0.69	0.0236
Risk factor	Lipids	non-HDL cholesterol	nonHDL_Graham_2021	seq.5749.53	CLPS	rs851023	6	36006220	G	A	0	-0.215565	0.0284268	1.68618e-14	57.5043	0.13584	0.00213294	0.00232221	0.358	0.145
Risk factor	Lipids	non-HDL cholesterol	nonHDL_Graham_2021	seq.5749.53	CLPS	rs851026	6	35993172	T	C	0	-0.391487	0.0868953	3.31439e-06	20.2975	0.0127527	0.00635156	0.00695955	0.361	0.0143
Risk factor	Lipids	non-HDL cholesterol	nonHDL_Graham_2021	seq.5749.53	CLPS	rs9380534	6	35751572	G	A	0	-0.432664	0.0189768	2.31208e-115	519.823	0.402229	-0.0101143	0.0018302	3.27e-08	0.395
Risk factor	Lipids	non-HDL cholesterol	nonHDL_Graham_2021	seq.5749.53	CLPS	rs9394296	6	35405257	G	A	0	0.271562	0.0476463	6.00655e-09	32.4848	0.0427924	0.0082105	0.00379776	0.0306	0.0495
Risk factor	Lipids	non-HDL cholesterol	nonHDL_Graham_2021	seq.5749.53	CLPS	rs9462122	6	35778326	C	A	0	0.255447	0.0222863	1.0229e-30	131.379	0.260438	0.00233784	0.00186268	0.209	0.262
Risk factor	Lipids	non-HDL cholesterol	nonHDL_Graham_2021	seq.5749.53	CLPS	rs9470015	6	35369084	A	G	0	0.207313	0.0256887	3.5091e-16	65.1282	0.167674	0.00463429	0.00217115	0.0328	0.172
Risk factor	Lipids	non-HDL cholesterol	nonHDL_Graham_2021	seq.5749.53	CLPS	rs9470033	6	35425263	A	G	0	0.212031	0.046734	2.85334e-06	20.5841	0.0453429	0.0115245	0.00373073	0.00201	0.0498
Risk factor	Lipids	non-HDL cholesterol	nonHDL_Graham_2021	seq.5749.53	CLPS	rs9470090	6	35737527	T	C	0	0.154092	0.0202719	1.4663e-14	57.7792	0.350463	0.00449913	0.00171934	0.00888	0.354
Risk factor	Lipids	non-HDL cholesterol	nonHDL_Graham_2021	seq.5749.53	CLPS	rs9658119	6	35365967	C	A	0	0.213128	0.0348842	4.99451e-10	37.327	0.0826563	0.0111437	0.00281576	7.57e-05	0.0933
Risk factor	Lipids	non-HDL cholesterol	nonHDL_Graham_2021	seq.6042.52	TNC	rs10119915	9	117969573	A	G	0	0.268496	0.0314895	7.5405e-18	72.7016	0.0969754	0.00496649	0.00259962	0.0561	0.109
Risk factor	Lipids	non-HDL cholesterol	nonHDL_Graham_2021	seq.6042.52	TNC	rs10759752	9	117803720	G	A	0	0.220841	0.0186425	1.12715e-32	140.33	0.425236	0.00413832	0.00164479	0.0119	0.421
Risk factor	Lipids	non-HDL cholesterol	nonHDL_Graham_2021	seq.6042.52	TNC	rs10759761	9	117966294	A	C	0	-0.303323	0.0188272	1.06957e-58	259.561	0.412004	-0.00373554	0.00163984	0.0227	0.434
Risk factor	Lipids	non-HDL cholesterol	nonHDL_Graham_2021	seq.6042.52	TNC	rs10817746	9	118091712	C	T	0	0.153997	0.0217975	8.037e-13	49.9127	0.242722	0.00340531	0.00187861	0.0699	0.251
Risk factor	Lipids	non-HDL cholesterol	nonHDL_Graham_2021	seq.6042.52	TNC	rs10817762	9	118161597	A	C	0	0.100857	0.0185265	2.60586e-08	29.6364	0.493289	0.00413513	0.00163006	0.0112	0.516
Risk factor	Lipids	non-HDL cholesterol	nonHDL_Graham_2021	seq.6042.52	TNC	rs10982474	9	117739612	C	T	0	-0.243638	0.0275041	4.06427e-19	78.4685	0.132231	-0.00225374	0.00229847	0.327	0.148
Risk factor	Lipids	non-HDL cholesterol	nonHDL_Graham_2021	seq.6042.52	TNC	rs117157109	9	117730451	A	C	0	-0.35674	0.0338316	2.69065e-26	111.188	0.0836484	-0.0111192	0.00382467	0.00365	0.0776
Risk factor	Lipids	non-HDL cholesterol	nonHDL_Graham_2021	seq.6042.52	TNC	rs117194625	9	117358876	C	T	0	-0.428203	0.080125	4.54118e-08	28.5603	0.0139887	-0.0042667	0.00808858	0.598	0.0116
Risk factor	Lipids	non-HDL cholesterol	nonHDL_Graham_2021	seq.6042.52	TNC	rs117303912	9	117606261	A	G	0	-0.291551	0.0523031	1.24293e-08	31.0724	0.0333648	-0.0115983	0.00562355	0.0392	0.0234
Risk factor	Lipids	non-HDL cholesterol	nonHDL_Graham_2021	seq.6042.52	TNC	rs12005529	9	117353340	T	C	0	-0.159359	0.0278438	5.22309e-09	32.7564	0.128544	0.0013599	0.00273406	0.619	0.101
Risk factor	Lipids	non-HDL cholesterol	nonHDL_Graham_2021	seq.6042.52	TNC	rs12683723	9	117913870	G	A	0	0.17688	0.0301543	2.23446e-09	34.408	0.106522	-0.000501197	0.00293916	0.865	0.0837
Risk factor	Lipids	non-HDL cholesterol	nonHDL_Graham_2021	seq.6042.52	TNC	rs13288168	9	117699786	T	C	0	0.232908	0.0470658	3.7382e-07	24.4883	0.0412098	-0.000685	0.00459724	0.882	0.0343
Risk factor	Lipids	non-HDL cholesterol	nonHDL_Graham_2021	seq.6042.52	TNC	rs13292119	9	117842927	T	C	0	0.31431	0.0570433	1.79392e-08	30.3604	0.0275047	0.00356081	0.00390146	0.361	0.0455
Risk factor	Lipids	non-HDL cholesterol	nonHDL_Graham_2021	seq.6042.52	TNC	rs1360822	9	118064714	G	C	0	0.091807	0.0190965	7.64032e-07	23.1123	0.390737	0.00149504	0.00169107	0.377	0.395
Risk factor	Lipids	non-HDL cholesterol	nonHDL_Graham_2021	seq.6042.52	TNC	rs140744243	9	117949548	G	C	0	0.461019	0.0953942	6.73204e-07	23.3557	0.0103025	0.00189594	0.0101033	0.851	0.00661
Risk factor	Lipids	non-HDL cholesterol	nonHDL_Graham_2021	seq.6042.52	TNC	rs141011387	9	117997274	G	T	0	-0.466374	0.0939252	3.42839e-07	24.655	0.0101134	-0.0193544	0.00807465	0.0165	0.00996
Risk factor	Lipids	non-HDL cholesterol	nonHDL_Graham_2021	seq.6042.52	TNC	rs1414152	9	117973181	A	C	0	-0.24956	0.0183909	3.02622e-42	184.138	0.495558	-0.00384262	0.00162967	0.0184	0.477
Risk factor	Lipids	non-HDL cholesterol	nonHDL_Graham_2021	seq.6042.52	TNC	rs141639647	9	118374445	T	C	0	-0.41254	0.0872786	1.14097e-06	22.3417	0.0116257	-0.00510132	0.0134175	0.704	0.00482
Risk factor	Lipids	non-HDL cholesterol	nonHDL_Graham_2021	seq.6042.52	TNC	rs142257498	9	117517140	A	G	0	-0.453211	0.0717508	1.33812e-10	39.8977	0.0170132	-0.00554327	0.00635491	0.383	0.0181
Risk factor	Lipids	non-HDL cholesterol	nonHDL_Graham_2021	seq.6042.52	TNC	rs143583542	9	117930249	A	G	0	-0.64706	0.0783123	7.12911e-17	68.2699	0.0143667	-0.0150174	0.00925246	0.105	0.00837
Risk factor	Lipids	non-HDL cholesterol	nonHDL_Graham_2021	seq.6042.52	TNC	rs17819305	9	117816230	T	C	0	0.227031	0.0278543	1.80968e-16	66.4333	0.125898	0.00186173	0.00278079	0.503	0.0956
Risk factor	Lipids	non-HDL cholesterol	nonHDL_Graham_2021	seq.6042.52	TNC	rs183876104	9	117704971	G	C	0	-0.569907	0.0736774	5.16337e-15	59.8328	0.0166352	-0.0034232	0.00849803	0.687	0.0156
Risk factor	Lipids	non-HDL cholesterol	nonHDL_Graham_2021	seq.6042.52	TNC	rs188988092	9	117832832	C	T	0	-0.559566	0.0807036	2.0514e-12	48.0747	0.0134216	-0.0101641	0.00897394	0.257	0.00944
Risk factor	Lipids	non-HDL cholesterol	nonHDL_Graham_2021	seq.6042.52	TNC	rs3181356	9	117692882	T	C	0	-0.137014	0.0220824	2.74059e-10	38.4979	0.23431	-0.00357168	0.0020645	0.0836	0.223
Risk factor	Lipids	non-HDL cholesterol	nonHDL_Graham_2021	seq.6042.52	TNC	rs34367625	9	117541414	T	C	0	0.201726	0.0364204	1.52259e-08	30.6785	0.0718336	0.00305731	0.00313603	0.33	0.0741
Risk factor	Lipids	non-HDL cholesterol	nonHDL_Graham_2021	seq.6042.52	TNC	rs4335203	9	117970824	G	T	0	0.237808	0.0188953	1.26763e-36	158.396	0.384877	0.00148015	0.00165431	0.371	0.411
Risk factor	Lipids	non-HDL cholesterol	nonHDL_Graham_2021	seq.6042.52	TNC	rs4979481	9	117750232	C	T	0	0.178032	0.0207121	4.14316e-18	73.8836	0.283459	0.00186692	0.00179597	0.299	0.298
Risk factor	Lipids	non-HDL cholesterol	nonHDL_Graham_2021	seq.6042.52	TNC	rs546910343	9	118048149	C	G	0	-0.423607	0.0746447	6.93534e-09	32.2054	0.0163516	-0.0137049	0.0130839	0.295	0.00523
Risk factor	Lipids	non-HDL cholesterol	nonHDL_Graham_2021	seq.6042.52	TNC	rs62578006	9	117986671	G	A	0	-0.193802	0.0217534	2.57372e-19	79.3711	0.242911	-0.00426275	0.00193522	0.0276	0.231
Risk factor	Lipids	non-HDL cholesterol	nonHDL_Graham_2021	seq.6042.52	TNC	rs62580477	9	117877486	T	C	0	-0.478958	0.0466201	4.63222e-25	105.548	0.0397921	-0.00606988	0.0043122	0.159	0.0384
Risk factor	Lipids	non-HDL cholesterol	nonHDL_Graham_2021	seq.6042.52	TNC	rs7026596	9	117838093	T	C	0	0.158778	0.0254038	2.05007e-10	39.0646	0.157845	0.001865	0.00206239	0.366	0.195
Risk factor	Lipids	non-HDL cholesterol	nonHDL_Graham_2021	seq.6042.52	TNC	rs7028273	9	118094992	C	T	0	-0.176007	0.0219324	5.07726e-16	64.4003	0.235539	-0.00395426	0.00195028	0.0426	0.224
Risk factor	Lipids	non-HDL cholesterol	nonHDL_Graham_2021	seq.6042.52	TNC	rs72758637	9	117805201	G	C	0	-0.638817	0.0228621	4.10196e-172	780.766	0.179301	-0.00866598	0.00222572	9.88e-05	0.159
Risk factor	Lipids	non-HDL cholesterol	nonHDL_Graham_2021	seq.6042.52	TNC	rs74612843	9	117708888	G	A	0	-0.254716	0.0343659	6.22597e-14	54.936	0.0804348	-0.00255308	0.0036552	0.485	0.0566
Risk factor	Lipids	non-HDL cholesterol	nonHDL_Graham_2021	seq.6042.52	TNC	rs77894381	9	117749523	T	A	0	0.159766	0.0230707	2.17894e-12	47.9565	0.208034	-0.000942259	0.00210972	0.655	0.191
Risk factor	Lipids	non-HDL cholesterol	nonHDL_Graham_2021	seq.6042.52	TNC	rs79352551	9	118090145	C	T	0	-0.488539	0.0404796	7.72122e-34	145.655	0.0558601	-0.0117598	0.0040994	0.00412	0.0442
Risk factor	Lipids	non-HDL cholesterol	nonHDL_Graham_2021	seq.6042.52	TNC	rs80212185	9	118080801	G	C	0	0.251117	0.048619	1.20221e-07	26.6772	0.0388469	0.004618	0.00492972	0.349	0.0314
Risk factor	Lipids	non-HDL cholesterol	nonHDL_Graham_2021	seq.6042.52	TNC	rs911605	9	117654990	G	A	0	0.117259	0.0211538	1.48527e-08	30.7267	0.267013	0.00497895	0.0017992	0.00565	0.306
Risk factor	Lipids	non-HDL cholesterol	nonHDL_Graham_2021	seq.6207.10	PSAP	rs1061479	10	73510469	T	G	0	0.179813	0.0399016	3.29667e-06	20.3077	0.0609641	0.00255132	0.00337381	0.45	0.0631
Risk factor	Lipids	non-HDL cholesterol	nonHDL_Graham_2021	seq.6207.10	PSAP	rs10740391	10	73589418	C	T	0	0.277878	0.0195589	4.13086e-46	201.846	0.396786	-0.00212524	0.00170614	0.213	0.377
Risk factor	Lipids	non-HDL cholesterol	nonHDL_Graham_2021	seq.6207.10	PSAP	rs10762447	10	73197960	C	T	0	-0.10971	0.0219036	2.73901e-07	25.0877	0.261626	0.00367682	0.00201588	0.0682	0.209
Risk factor	Lipids	non-HDL cholesterol	nonHDL_Graham_2021	seq.6207.10	PSAP	rs10823772	10	73264430	T	C	0	-0.130648	0.0208387	1.81117e-10	39.3065	0.294045	6.36971e-05	0.00190914	0.973	0.263
Risk factor	Lipids	non-HDL cholesterol	nonHDL_Graham_2021	seq.6207.10	PSAP	rs10823864	10	73651657	T	C	0	-0.338191	0.0521989	4.61995e-11	41.976	0.0351607	0.00740988	0.0042428	0.0807	0.0378
Risk factor	Lipids	non-HDL cholesterol	nonHDL_Graham_2021	seq.6207.10	PSAP	rs10823877	10	73672711	T	C	0	0.54256	0.0219991	1.34045e-134	608.255	0.215406	8.48307e-05	0.00196434	0.966	0.219
Risk factor	Lipids	non-HDL cholesterol	nonHDL_Graham_2021	seq.6207.10	PSAP	rs10823894	10	73734056	C	T	0	-0.288776	0.0190466	3.17753e-52	229.873	0.458318	0.00120788	0.00166462	0.468	0.519
Risk factor	Lipids	non-HDL cholesterol	nonHDL_Graham_2021	seq.6207.10	PSAP	rs11000023	10	73594648	G	A	0	0.531213	0.0608559	1.28433e-18	76.196	0.0256144	-0.00119564	0.00654491	0.855	0.0182
Risk factor	Lipids	non-HDL cholesterol	nonHDL_Graham_2021	seq.6207.10	PSAP	rs11000064	10	73655176	T	C	0	-0.58556	0.0198339	7.25508e-192	871.619	0.292533	0.00606629	0.00186262	0.00113	0.257
Risk factor	Lipids	non-HDL cholesterol	nonHDL_Graham_2021	seq.6207.10	PSAP	rs11000109	10	73708902	G	A	0	0.263791	0.0445211	1.56074e-09	35.1066	0.0495274	-0.00155523	0.0036924	0.674	0.051
Risk factor	Lipids	non-HDL cholesterol	nonHDL_Graham_2021	seq.6207.10	PSAP	rs11000195	10	73920631	G	A	0	0.0973454	0.0193434	2.42079e-07	25.3259	0.477694	-0.000555747	0.00168732	0.742	0.45
Risk factor	Lipids	non-HDL cholesterol	nonHDL_Graham_2021	seq.6207.10	PSAP	rs113562536	10	73648817	A	C	0	-0.234536	0.0447528	7.99843e-08	27.4649	0.0484877	0.00177695	0.00427346	0.678	0.0393
Risk factor	Lipids	non-HDL cholesterol	nonHDL_Graham_2021	seq.6207.10	PSAP	rs113654122	10	73692880	T	C	0	0.545414	0.0525558	1.56438e-25	107.699	0.0342155	-0.00451648	0.00411908	0.273	0.0406
Risk factor	Lipids	non-HDL cholesterol	nonHDL_Graham_2021	seq.6207.10	PSAP	rs117378733	10	73526844	G	A	0	-0.303881	0.065844	1.9639e-06	21.2998	0.0224953	-0.00047516	0.00593847	0.936	0.0198
Risk factor	Lipids	non-HDL cholesterol	nonHDL_Graham_2021	seq.6207.10	PSAP	rs117386349	10	73700044	A	G	0	-0.22189	0.0475625	1.54136e-06	21.7644	0.0415879	0.00435395	0.00468335	0.353	0.0319
Risk factor	Lipids	non-HDL cholesterol	nonHDL_Graham_2021	seq.6207.10	PSAP	rs117409144	10	73582297	C	T	0	-0.541584	0.0543885	1.16708e-23	99.1557	0.0322306	0.00894127	0.00582562	0.125	0.0207
Risk factor	Lipids	non-HDL cholesterol	nonHDL_Graham_2021	seq.6207.10	PSAP	rs117806376	10	73708894	T	C	0	0.401331	0.088943	3.20752e-06	20.3602	0.0120038	0.00560897	0.00751938	0.456	0.0123
Risk factor	Lipids	non-HDL cholesterol	nonHDL_Graham_2021	seq.6207.10	PSAP	rs117939415	10	73605057	A	G	0	0.275315	0.0485622	7.16797e-09	32.1413	0.039603	0.000303949	0.0042787	0.943	0.0382
Risk factor	Lipids	non-HDL cholesterol	nonHDL_Graham_2021	seq.6207.10	PSAP	rs118121057	10	73679443	T	C	0	-0.514299	0.0455735	7.77809e-30	127.352	0.0463138	-0.00572055	0.0058141	0.325	0.0246
Risk factor	Lipids	non-HDL cholesterol	nonHDL_Graham_2021	seq.6207.10	PSAP	rs118185529	10	73645820	G	T	0	-0.468407	0.0586873	7.23395e-16	63.7028	0.0279773	0.00463006	0.00548282	0.398	0.0246
Risk factor	Lipids	non-HDL cholesterol	nonHDL_Graham_2021	seq.6207.10	PSAP	rs1227052	10	73501374	C	T	0	-0.134991	0.0216461	2.24059e-10	38.8911	0.278733	-0.00237487	0.001935	0.22	0.233
Risk factor	Lipids	non-HDL cholesterol	nonHDL_Graham_2021	seq.6207.10	PSAP	rs12357473	10	73527042	C	A	0	0.509317	0.0313539	1.22891e-59	263.872	0.0997164	-0.00276298	0.00300451	0.358	0.0825
Risk factor	Lipids	non-HDL cholesterol	nonHDL_Graham_2021	seq.6207.10	PSAP	rs12414776	10	73408918	A	G	0	-0.148495	0.0255193	2.96129e-09	33.8599	0.171078	0.000361281	0.00212675	0.865	0.177
Risk factor	Lipids	non-HDL cholesterol	nonHDL_Graham_2021	seq.6207.10	PSAP	rs1245570	10	73833589	G	A	0	-0.175649	0.0194434	8.28585e-20	81.6107	0.448299	0.000901295	0.0016554	0.586	0.493
Risk factor	Lipids	non-HDL cholesterol	nonHDL_Graham_2021	seq.6207.10	PSAP	rs12777967	10	73985521	A	G	0	0.254931	0.0329089	4.72051e-15	60.0093	0.0917769	0.00549772	0.00376341	0.144	0.0575
Risk factor	Lipids	non-HDL cholesterol	nonHDL_Graham_2021	seq.6207.10	PSAP	rs12783388	10	73292424	C	T	0	0.100321	0.0203064	3.89885e-07	24.4072	0.345558	0.000174191	0.00171124	0.919	0.352
Risk factor	Lipids	non-HDL cholesterol	nonHDL_Graham_2021	seq.6207.10	PSAP	rs142017049	10	73658896	T	C	0	0.298811	0.0653023	2.37189e-06	20.938	0.0223062	-6.98163e-05	0.0067076	0.992	0.0162
Risk factor	Lipids	non-HDL cholesterol	nonHDL_Graham_2021	seq.6207.10	PSAP	rs146781648	10	73525049	G	A	0	0.426326	0.0664432	6.97683e-11	41.1702	0.0216446	0.0102878	0.00715379	0.15	0.0146
Risk factor	Lipids	non-HDL cholesterol	nonHDL_Graham_2021	seq.6207.10	PSAP	rs17644754	10	73534909	G	C	0	-0.284791	0.023479	3.68017e-34	147.127	0.20794	0.00274033	0.00192277	0.154	0.241
Risk factor	Lipids	non-HDL cholesterol	nonHDL_Graham_2021	seq.6207.10	PSAP	rs17712523	10	73537614	A	G	1	-0.383578	0.0224766	1.33677e-65	291.237	0.230151	0.000983104	0.00200302	0.624	0.212
Risk factor	Lipids	non-HDL cholesterol	nonHDL_Graham_2021	seq.6207.10	PSAP	rs181226894	10	73496231	A	G	0	0.61934	0.0956262	4.68823e-11	41.9473	0.0103025	0.00638426	0.00707531	0.367	0.0133
Risk factor	Lipids	non-HDL cholesterol	nonHDL_Graham_2021	seq.6207.10	PSAP	rs184549226	10	73347825	A	G	0	0.371084	0.0781105	1.01328e-06	22.5697	0.0154064	0.00663693	0.0108213	0.54	0.00651
Risk factor	Lipids	non-HDL cholesterol	nonHDL_Graham_2021	seq.6207.10	PSAP	rs2166632	10	73526468	T	C	0	0.183777	0.0297778	3.37988e-10	38.0888	0.118998	0.00183389	0.00260939	0.482	0.108
Risk factor	Lipids	non-HDL cholesterol	nonHDL_Graham_2021	seq.6207.10	PSAP	rs34332602	10	73609528	C	T	0	0.494982	0.0545467	5.71198e-20	82.3459	0.0320416	0.00134367	0.00528019	0.799	0.0258
Risk factor	Lipids	non-HDL cholesterol	nonHDL_Graham_2021	seq.6207.10	PSAP	rs34576849	10	73748499	G	A	0	0.502784	0.0574577	1.06198e-18	76.5714	0.0284499	-0.00135663	0.00506347	0.789	0.0293
Risk factor	Lipids	non-HDL cholesterol	nonHDL_Graham_2021	seq.6207.10	PSAP	rs41281324	10	73521338	A	G	0	-0.386816	0.0528376	1.23205e-13	53.5948	0.0327032	0.0109856	0.00585705	0.0607	0.0324
Risk factor	Lipids	non-HDL cholesterol	nonHDL_Graham_2021	seq.6207.10	PSAP	rs41281326	10	73521830	T	C	0	0.228227	0.0466483	4.97805e-07	23.9366	0.0442344	-0.00187383	0.00346078	0.588	0.0574
Risk factor	Lipids	non-HDL cholesterol	nonHDL_Graham_2021	seq.6207.10	PSAP	rs41281330	10	73537449	A	G	1	0.41352	0.087815	1.24473e-06	22.1746	0.0121928	-0.00712638	0.00752442	0.344	0.0117
Risk factor	Lipids	non-HDL cholesterol	nonHDL_Graham_2021	seq.6207.10	PSAP	rs41281334	10	73558128	A	G	1	0.290365	0.0376008	5.71205e-15	59.6341	0.0689981	0.00595991	0.00383896	0.121	0.0486
Risk factor	Lipids	non-HDL cholesterol	nonHDL_Graham_2021	seq.6207.10	PSAP	rs4148912	10	73729498	C	T	0	0.233569	0.022486	1.41618e-25	107.896	0.241588	-0.00256978	0.00185046	0.165	0.282
Risk factor	Lipids	non-HDL cholesterol	nonHDL_Graham_2021	seq.6207.10	PSAP	rs4746097	10	73616575	T	C	0	-0.133359	0.0219278	5.94456e-10	36.9875	0.264367	0.00103774	0.00188934	0.583	0.244
Risk factor	Lipids	non-HDL cholesterol	nonHDL_Graham_2021	seq.6207.10	PSAP	rs4747158	10	73284762	T	G	0	-0.124321	0.0211102	1.94101e-09	34.682	0.289509	-0.00173498	0.00257009	0.5	0.303
Risk factor	Lipids	non-HDL cholesterol	nonHDL_Graham_2021	seq.6207.10	PSAP	rs4747188	10	73538456	C	T	0	0.398729	0.0192809	2.62208e-95	427.662	0.376465	-0.00155072	0.00169474	0.36	0.359
Risk factor	Lipids	non-HDL cholesterol	nonHDL_Graham_2021	seq.6207.10	PSAP	rs547917558	10	73769991	G	C	0	0.470976	0.0952155	3.77951e-07	24.4671	0.0103025	-0.00155871	0.0183255	0.932	0.00274
Risk factor	Lipids	non-HDL cholesterol	nonHDL_Graham_2021	seq.6207.10	PSAP	rs554455345	10	73665777	G	A	0	-0.703235	0.0782916	1.32638e-19	80.6809	0.0148393	-0.0266259	0.0194657	0.171	0.00223
Risk factor	Lipids	non-HDL cholesterol	nonHDL_Graham_2021	seq.6207.10	PSAP	rs55961025	10	73794297	C	T	0	-0.300527	0.0576006	9.07122e-08	27.2216	0.0287335	0.00121781	0.00517374	0.814	0.0256
Risk factor	Lipids	non-HDL cholesterol	nonHDL_Graham_2021	seq.6207.10	PSAP	rs61851649	10	73283718	A	G	0	0.455016	0.0678002	9.6561e-12	45.0393	0.0206049	0.00389869	0.00621199	0.53	0.0182
Risk factor	Lipids	non-HDL cholesterol	nonHDL_Graham_2021	seq.6207.10	PSAP	rs61852182	10	73638058	T	C	0	-0.143727	0.0289024	3.29896e-07	24.7291	0.130529	-0.00140363	0.00233262	0.547	0.147
Risk factor	Lipids	non-HDL cholesterol	nonHDL_Graham_2021	seq.6207.10	PSAP	rs7069186	10	73287219	A	C	0	0.159393	0.0340868	1.46197e-06	21.8658	0.0873346	-1.10746e-05	0.00278421	0.997	0.0944
Risk factor	Lipids	non-HDL cholesterol	nonHDL_Graham_2021	seq.6207.10	PSAP	rs7080458	10	73307253	G	A	0	-0.159056	0.0266037	1.12451e-09	35.7451	0.154442	0.00178074	0.00213169	0.404	0.181
Risk factor	Lipids	non-HDL cholesterol	nonHDL_Graham_2021	seq.6207.10	PSAP	rs7090745	10	73096511	A	G	0	-0.116324	0.0206813	9.29702e-09	31.6361	0.313043	-0.00129079	0.00179722	0.473	0.297
Risk factor	Lipids	non-HDL cholesterol	nonHDL_Graham_2021	seq.6207.10	PSAP	rs72804047	10	73663481	C	T	0	0.341593	0.0365486	4.53976e-21	87.3527	0.0748582	-0.00431875	0.00319815	0.177	0.0717
Risk factor	Lipids	non-HDL cholesterol	nonHDL_Graham_2021	seq.6207.10	PSAP	rs72806212	10	73713759	G	A	0	0.417529	0.0247374	3.24116e-64	284.882	0.170227	5.53687e-05	0.00231535	0.981	0.146
Risk factor	Lipids	non-HDL cholesterol	nonHDL_Graham_2021	seq.6207.10	PSAP	rs72806275	10	73825355	A	C	0	0.373878	0.0552393	6.51371e-12	45.8103	0.0302457	-0.0032114	0.00507963	0.527	0.0272
Risk factor	Lipids	non-HDL cholesterol	nonHDL_Graham_2021	seq.6207.10	PSAP	rs72817938	10	73450532	T	C	0	-0.158507	0.0305449	1.05537e-07	26.929	0.113422	-0.00331346	0.00292266	0.257	0.0872
Risk factor	Lipids	non-HDL cholesterol	nonHDL_Graham_2021	seq.6207.10	PSAP	rs75071136	10	73841402	A	G	0	-0.425337	0.0622201	4.07157e-12	46.731	0.023535	-0.00400863	0.00404613	0.322	0.0442
Risk factor	Lipids	non-HDL cholesterol	nonHDL_Graham_2021	seq.6207.10	PSAP	rs75395619	10	73378527	G	C	0	0.461412	0.0972423	1.04268e-06	22.5148	0.0101134	0.00539882	0.0122562	0.66	0.00539
Risk factor	Lipids	non-HDL cholesterol	nonHDL_Graham_2021	seq.6207.10	PSAP	rs75548298	10	73465238	A	G	0	0.145017	0.0309157	1.3612e-06	22.0029	0.104442	-0.000453229	0.00258645	0.861	0.114
Risk factor	Lipids	non-HDL cholesterol	nonHDL_Graham_2021	seq.6207.10	PSAP	rs75859595	10	73666083	G	T	0	0.367205	0.0302033	2.60792e-34	147.812	0.112382	-0.00394	0.00231225	0.0884	0.141
Risk factor	Lipids	non-HDL cholesterol	nonHDL_Graham_2021	seq.6207.10	PSAP	rs76959136	10	73529327	C	T	0	0.323582	0.0192092	5.69327e-64	283.759	0.419093	-0.0041354	0.00177919	0.0201	0.436
Risk factor	Lipids	non-HDL cholesterol	nonHDL_Graham_2021	seq.6207.10	PSAP	rs77888094	10	73483062	T	G	0	0.461852	0.0875666	6.6634e-08	27.8182	0.0123819	-0.0109477	0.00732423	0.135	0.0127
Risk factor	Lipids	non-HDL cholesterol	nonHDL_Graham_2021	seq.6207.10	PSAP	rs78605432	10	73374320	T	C	0	-0.278764	0.0567077	4.42092e-07	24.1651	0.0300567	0.00171576	0.00500935	0.732	0.0267
Risk factor	Lipids	non-HDL cholesterol	nonHDL_Graham_2021	seq.6207.10	PSAP	rs7894516	10	73729650	C	A	0	-0.339581	0.0194925	2.85293e-68	303.495	0.394896	0.000953148	0.00170509	0.576	0.4
Risk factor	Lipids	non-HDL cholesterol	nonHDL_Graham_2021	seq.6207.10	PSAP	rs7899959	10	73600316	A	G	0	0.536738	0.0176783	8.88326e-203	921.815	0.485066	-0.00270735	0.00162642	0.096	0.475
Risk factor	Lipids	non-HDL cholesterol	nonHDL_Graham_2021	seq.6207.10	PSAP	rs7912447	10	73313981	A	G	0	0.184895	0.0224159	8.02739e-17	68.0359	0.241682	-0.000704031	0.00195372	0.719	0.234
Risk factor	Lipids	non-HDL cholesterol	nonHDL_Graham_2021	seq.6207.10	PSAP	rs7921151	10	73308859	T	C	0	0.140912	0.0220328	7.99822e-11	40.9031	0.258979	-0.00118692	0.00184981	0.521	0.256
Risk factor	Lipids	non-HDL cholesterol	nonHDL_Graham_2021	seq.6207.10	PSAP	rs79937018	10	73617967	A	G	0	-0.345009	0.0556299	2.78994e-10	38.4631	0.031569	-0.00250555	0.00593735	0.673	0.0212
Risk factor	Lipids	non-HDL cholesterol	nonHDL_Graham_2021	seq.6207.10	PSAP	rs79996393	10	73736157	A	G	0	-0.193549	0.0289309	1.11552e-11	44.7567	0.127788	0.000406313	0.00259053	0.875	0.112
Risk factor	Lipids	non-HDL cholesterol	nonHDL_Graham_2021	seq.6256.9	LY6G6C	rs140949683	6	31333103	G	A	0	0.148338	0.0293735	2.20833e-07	25.5031	0.107906	0.0139745	0.00348578	6.1e-05	0.0646
Risk factor	Lipids	non-HDL cholesterol	nonHDL_Graham_2021	seq.6431.68	PCYOX1	rs10169949	2	70833018	G	A	0	0.124236	0.0252667	4.39435e-07	24.1767	0.165784	0.00138977	0.00240762	0.564	0.146
Risk factor	Lipids	non-HDL cholesterol	nonHDL_Graham_2021	seq.6431.68	PCYOX1	rs10184411	2	70604872	A	G	0	-0.265723	0.0198322	3.08222e-41	179.522	0.330055	-0.00358109	0.00170268	0.0354	0.351
Risk factor	Lipids	non-HDL cholesterol	nonHDL_Graham_2021	seq.6431.68	PCYOX1	rs10188747	2	70176443	G	A	0	0.205948	0.0308068	1.15346e-11	44.6912	0.101381	0.0037605	0.00272233	0.167	0.1
Risk factor	Lipids	non-HDL cholesterol	nonHDL_Graham_2021	seq.6431.68	PCYOX1	rs10469958	2	70714498	C	T	0	0.14144	0.0184989	1.03777e-14	58.4592	0.498865	0.00103108	0.00162919	0.527	0.483
Risk factor	Lipids	non-HDL cholesterol	nonHDL_Graham_2021	seq.6431.68	PCYOX1	rs114601182	2	71004978	T	C	0	-0.587538	0.0789075	4.81399e-14	55.4415	0.0141857	-0.00244385	0.00622464	0.695	0.0175
Risk factor	Lipids	non-HDL cholesterol	nonHDL_Graham_2021	seq.6431.68	PCYOX1	rs114625122	2	70694345	T	A	0	-0.726599	0.0475515	5.17682e-53	233.486	0.0380178	-0.0106614	0.00446334	0.0169	0.0356
Risk factor	Lipids	non-HDL cholesterol	nonHDL_Graham_2021	seq.6431.68	PCYOX1	rs11466192	2	70779791	T	G	0	-0.191987	0.0281383	4.45862e-12	46.553	0.125024	-7.32485e-05	0.0025598	0.977	0.115
Risk factor	Lipids	non-HDL cholesterol	nonHDL_Graham_2021	seq.6431.68	PCYOX1	rs11466249	2	70692524	T	C	0	-0.22367	0.0436446	1.48924e-07	26.2636	0.0486098	-0.0013521	0.00356967	0.705	0.0561
Risk factor	Lipids	non-HDL cholesterol	nonHDL_Graham_2021	seq.6431.68	PCYOX1	rs115661087	2	69986956	G	A	0	-0.461514	0.0761499	6.78078e-10	36.7309	0.0151315	-0.000759362	0.00874444	0.931	0.0101
Risk factor	Lipids	non-HDL cholesterol	nonHDL_Graham_2021	seq.6431.68	PCYOX1	rs116219407	2	70432076	T	C	0	-0.93182	0.0691361	1.05296e-41	181.658	0.0181577	-0.0150619	0.00910431	0.0981	0.00934
Risk factor	Lipids	non-HDL cholesterol	nonHDL_Graham_2021	seq.6431.68	PCYOX1	rs116474770	2	70243485	C	T	0	0.455539	0.0848328	3.94021e-08	28.8352	0.0124834	0.0110948	0.00951989	0.244	0.00774
Risk factor	Lipids	non-HDL cholesterol	nonHDL_Graham_2021	seq.6431.68	PCYOX1	rs116803640	2	70288932	C	T	0	-0.869637	0.0766805	4.10788e-30	128.619	0.0149423	-0.0133799	0.00742494	0.0715	0.0135
Risk factor	Lipids	non-HDL cholesterol	nonHDL_Graham_2021	seq.6431.68	PCYOX1	rs11902295	2	70084599	T	C	0	0.181213	0.0218428	5.37315e-17	68.8275	0.25156	0.00161625	0.00186868	0.387	0.254
Risk factor	Lipids	non-HDL cholesterol	nonHDL_Graham_2021	seq.6431.68	PCYOX1	rs12474628	2	70756730	A	C	0	-0.141281	0.0310985	2.77274e-06	20.639	0.0993947	-0.000928888	0.0031397	0.767	0.0956
Risk factor	Lipids	non-HDL cholesterol	nonHDL_Graham_2021	seq.6431.68	PCYOX1	rs12713684	2	70172466	G	A	0	0.251113	0.0186232	9.72986e-42	181.815	0.486476	0.00225644	0.001642	0.169	0.457
Risk factor	Lipids	non-HDL cholesterol	nonHDL_Graham_2021	seq.6431.68	PCYOX1	rs12996161	2	70413647	G	A	0	0.378174	0.0181359	7.27375e-97	434.816	0.434746	0.00876785	0.00181724	1.4e-06	0.423
Risk factor	Lipids	non-HDL cholesterol	nonHDL_Graham_2021	seq.6431.68	PCYOX1	rs142582279	2	70696859	G	A	0	-0.415854	0.0931718	4.03528e-06	19.9211	0.0103083	-0.0096018	0.00860795	0.265	0.00954
Risk factor	Lipids	non-HDL cholesterol	nonHDL_Graham_2021	seq.6431.68	PCYOX1	rs149540745	2	70071338	C	T	0	-0.854459	0.084172	1.63414e-24	103.05	0.0121052	0.000974512	0.00895421	0.913	0.00933
Risk factor	Lipids	non-HDL cholesterol	nonHDL_Graham_2021	seq.6431.68	PCYOX1	rs150198735	2	70838639	A	G	0	-0.348003	0.0748786	1.6794e-06	21.5998	0.0159826	-0.0113518	0.00709877	0.11	0.014
Risk factor	Lipids	non-HDL cholesterol	nonHDL_Graham_2021	seq.6431.68	PCYOX1	rs184172246	2	70366344	G	A	0	0.529075	0.0902015	2.23919e-09	34.4038	0.0110649	-0.00723778	0.0122626	0.555	0.0065
Risk factor	Lipids	non-HDL cholesterol	nonHDL_Graham_2021	seq.6431.68	PCYOX1	rs2863794	2	70934167	C	T	0	-0.107171	0.0215741	3.38973e-07	24.6768	0.257518	-0.00072324	0.00184308	0.695	0.263
Risk factor	Lipids	non-HDL cholesterol	nonHDL_Graham_2021	seq.6431.68	PCYOX1	rs2902577	2	70905099	T	G	0	0.0958657	0.0201944	1.03155e-06	22.5354	0.307547	0.000710964	0.00180839	0.694	0.299
Risk factor	Lipids	non-HDL cholesterol	nonHDL_Graham_2021	seq.6431.68	PCYOX1	rs34480104	2	70144298	C	T	0	0.228589	0.0384688	1.40618e-09	35.3096	0.0638358	0.00236078	0.00346146	0.495	0.0589
Risk factor	Lipids	non-HDL cholesterol	nonHDL_Graham_2021	seq.6431.68	PCYOX1	rs446086	2	70756057	A	C	0	-0.107112	0.021081	1.87753e-07	25.8163	0.26499	0.000365425	0.00190069	0.848	0.25
Risk factor	Lipids	non-HDL cholesterol	nonHDL_Graham_2021	seq.6431.68	PCYOX1	rs544264618	2	70032506	G	C	0	0.446011	0.0879339	1.96708e-07	25.7264	0.0114432	-0.00107209	0.0135595	0.937	0.00444
Risk factor	Lipids	non-HDL cholesterol	nonHDL_Graham_2021	seq.6431.68	PCYOX1	rs548256	2	70652123	T	C	0	0.186133	0.0225037	6.62989e-17	68.413	0.223567	0.00279593	0.00214367	0.192	0.178
Risk factor	Lipids	non-HDL cholesterol	nonHDL_Graham_2021	seq.6431.68	PCYOX1	rs552862	2	70642224	A	G	0	-0.190955	0.0372057	1.43026e-07	26.3417	0.0689427	-0.00979926	0.00413302	0.0177	0.0474
Risk factor	Lipids	non-HDL cholesterol	nonHDL_Graham_2021	seq.6431.68	PCYOX1	rs553758712	2	70155841	C	A	0	-0.83448	0.0720529	2.55744e-31	134.131	0.0169283	0.000113713	0.00672767	0.987	0.0201
Risk factor	Lipids	non-HDL cholesterol	nonHDL_Graham_2021	seq.6431.68	PCYOX1	rs55654888	2	70589208	A	G	0	-0.223871	0.0373676	1.04248e-09	35.8926	0.0674295	-0.00622618	0.00304651	0.041	0.0796
Risk factor	Lipids	non-HDL cholesterol	nonHDL_Graham_2021	seq.6431.68	PCYOX1	rs57586626	2	70414485	C	T	0	0.475044	0.0344775	1.71958e-43	189.844	0.0778324	0.00950068	0.00322251	0.0032	0.0688
Risk factor	Lipids	non-HDL cholesterol	nonHDL_Graham_2021	seq.6431.68	PCYOX1	rs62152025	2	70199756	T	C	0	-0.897324	0.0244725	1.24327e-294	1344.44	0.135143	-0.00664067	0.00250519	0.00803	0.132
Risk factor	Lipids	non-HDL cholesterol	nonHDL_Graham_2021	seq.6431.68	PCYOX1	rs71414803	2	70176054	A	G	0	0.109877	0.0215611	1.73383e-07	25.97	0.26168	0.00123549	0.00217446	0.57	0.212
Risk factor	Lipids	non-HDL cholesterol	nonHDL_Graham_2021	seq.6431.68	PCYOX1	rs72895843	2	70832453	T	C	0	-0.250676	0.0475396	6.71082e-08	27.8045	0.0399092	-0.00565858	0.00350086	0.106	0.056
Risk factor	Lipids	non-HDL cholesterol	nonHDL_Graham_2021	seq.6431.68	PCYOX1	rs74768494	2	70901785	G	A	0	-0.144294	0.0299729	7.39143e-07	23.176	0.108474	0.00267943	0.0023836	0.261	0.134
Risk factor	Lipids	non-HDL cholesterol	nonHDL_Graham_2021	seq.6431.68	PCYOX1	rs75557232	2	70914984	A	G	0	-0.355261	0.053497	1.5603e-11	44.0998	0.0318706	-0.00733427	0.0053763	0.173	0.0242
Risk factor	Lipids	non-HDL cholesterol	nonHDL_Graham_2021	seq.6431.68	PCYOX1	rs7562947	2	70758123	G	A	0	-0.129431	0.0288186	3.54063e-06	20.1712	0.118687	0.00121365	0.00275386	0.659	0.101
Risk factor	Lipids	non-HDL cholesterol	nonHDL_Graham_2021	seq.6431.68	PCYOX1	rs77116067	2	70698573	T	C	0	0.254794	0.0501945	1.92596e-07	25.7671	0.0349915	0.00233838	0.00448231	0.602	0.0371
Risk factor	Lipids	non-HDL cholesterol	nonHDL_Graham_2021	seq.6431.68	PCYOX1	rs77335043	2	70127734	T	G	0	-0.466565	0.0371712	1.94319e-36	157.547	0.0664838	-0.00407113	0.00375135	0.278	0.0548
Risk factor	Lipids	non-HDL cholesterol	nonHDL_Graham_2021	seq.6431.68	PCYOX1	rs77647048	2	70574138	C	G	0	-0.149692	0.025649	2.67067e-09	34.0609	0.16011	-0.00211816	0.00235951	0.369	0.142
Risk factor	Lipids	non-HDL cholesterol	nonHDL_Graham_2021	seq.6431.68	PCYOX1	rs78003139	2	70501283	T	C	0	-0.875241	0.0729045	1.6661e-33	144.127	0.0167392	-0.0107664	0.00601622	0.0735	0.0189
Risk factor	Lipids	non-HDL cholesterol	nonHDL_Graham_2021	seq.6431.68	PCYOX1	rs78856618	2	70294321	T	G	0	0.453468	0.0670636	6.81625e-12	45.7214	0.0203329	0.00999013	0.0049744	0.0446	0.0279
Risk factor	Lipids	non-HDL cholesterol	nonHDL_Graham_2021	seq.6431.68	PCYOX1	rs936534	2	70574893	G	A	0	0.242408	0.018773	1.91119e-38	166.735	0.429166	0.00577223	0.00166204	0.000515	0.402
Risk factor	Lipids	non-HDL cholesterol	nonHDL_Graham_2021	seq.6538.90	KIAA2013	rs11588551	1	11941936	T	C	0	0.177438	0.0191494	9.6645e-21	85.8584	0.410521	-0.00545539	0.00165483	0.000978	0.5
Risk factor	Lipids	non-HDL cholesterol	nonHDL_Graham_2021	seq.6538.90	KIAA2013	rs1212955	1	11988439	A	G	0	-0.0889495	0.0200141	4.40807e-06	19.7522	0.332607	0.00421404	0.00187267	0.0244	0.291
Risk factor	Lipids	non-HDL cholesterol	nonHDL_Graham_2021	seq.6538.90	KIAA2013	rs12401459	1	11969985	A	G	0	0.172187	0.0286663	9.4727e-10	36.0792	0.120474	-0.00495062	0.00243314	0.0419	0.152
Risk factor	Lipids	non-HDL cholesterol	nonHDL_Graham_2021	seq.6538.90	KIAA2013	rs198374	1	11913569	A	G	0	0.138989	0.0315455	5.26521e-06	19.4127	0.101801	-0.00331944	0.0024452	0.175	0.125
Risk factor	Lipids	non-HDL cholesterol	nonHDL_Graham_2021	seq.6538.90	KIAA2013	rs61776478	1	11983091	T	C	1	-0.308981	0.05898	8.08375e-08	27.4444	0.0264455	0.0102021	0.00890012	0.252	0.00992
Risk factor	Lipids	non-HDL cholesterol	nonHDL_Graham_2021	seq.6957.14	PNLIPRP2	rs10047264	10	118392401	C	T	0	-0.695297	0.0249586	4.30711e-171	776.069	0.148432	-0.00980297	0.00236321	3.35e-05	0.136
Risk factor	Lipids	non-HDL cholesterol	nonHDL_Graham_2021	seq.6957.14	PNLIPRP2	rs10736261	10	118520725	G	A	0	0.142893	0.0225658	1.20781e-10	40.0978	0.234977	0.00185555	0.00201878	0.358	0.22
Risk factor	Lipids	non-HDL cholesterol	nonHDL_Graham_2021	seq.6957.14	PNLIPRP2	rs11197603	10	118001771	C	T	0	-0.187951	0.0271173	2.08884e-12	48.0393	0.145975	-0.00125732	0.00227009	0.58	0.149
Risk factor	Lipids	non-HDL cholesterol	nonHDL_Graham_2021	seq.6957.14	PNLIPRP2	rs11197656	10	118153570	C	G	0	0.18719	0.0238286	1.98795e-15	61.7118	0.192177	0.00181373	0.00229328	0.429	0.21
Risk factor	Lipids	non-HDL cholesterol	nonHDL_Graham_2021	seq.6957.14	PNLIPRP2	rs11197742	10	118347262	G	A	0	0.209494	0.0304842	3.16061e-12	47.2273	0.110072	0.00201835	0.00278889	0.469	0.0993
Risk factor	Lipids	non-HDL cholesterol	nonHDL_Graham_2021	seq.6957.14	PNLIPRP2	rs11197782	10	118407091	G	A	0	0.516415	0.0699412	7.70565e-14	54.5169	0.0195578	0.0222318	0.00621374	0.000346	0.0177
Risk factor	Lipids	non-HDL cholesterol	nonHDL_Graham_2021	seq.6957.14	PNLIPRP2	rs112303486	10	118213158	G	A	0	0.296656	0.0612236	6.3162e-07	23.4784	0.0254157	-0.00834109	0.00551372	0.13	0.0234
Risk factor	Lipids	non-HDL cholesterol	nonHDL_Graham_2021	seq.6957.14	PNLIPRP2	rs1125575	10	118417492	T	C	0	0.578265	0.0480374	1.12425e-33	144.909	0.0410998	0.0192077	0.00464725	3.58e-05	0.0343
Risk factor	Lipids	non-HDL cholesterol	nonHDL_Graham_2021	seq.6957.14	PNLIPRP2	rs112757454	10	118401877	T	C	0	0.457318	0.0922477	3.5703e-07	24.5768	0.0112434	-0.0134482	0.00919085	0.143	0.00838
Risk factor	Lipids	non-HDL cholesterol	nonHDL_Graham_2021	seq.6957.14	PNLIPRP2	rs112872664	10	117888448	C	T	0	-0.197014	0.0443328	4.41553e-06	19.7489	0.0496032	0.0153761	0.0055967	0.00601	0.0256
Risk factor	Lipids	non-HDL cholesterol	nonHDL_Graham_2021	seq.6957.14	PNLIPRP2	rs116845552	10	118381784	T	C	0	-0.540848	0.0497457	7.81436e-28	118.206	0.0376984	-0.00828652	0.0044283	0.0613	0.0388
Risk factor	Lipids	non-HDL cholesterol	nonHDL_Graham_2021	seq.6957.14	PNLIPRP2	rs116862920	10	118512603	T	C	0	0.539446	0.0905701	1.29152e-09	35.4753	0.0116213	-0.0036609	0.00719863	0.611	0.0133
Risk factor	Lipids	non-HDL cholesterol	nonHDL_Graham_2021	seq.6957.14	PNLIPRP2	rs116886345	10	118375486	C	A	0	0.574755	0.0687379	3.09513e-17	69.9154	0.0202192	0.00168345	0.00588778	0.775	0.0196
Risk factor	Lipids	non-HDL cholesterol	nonHDL_Graham_2021	seq.6957.14	PNLIPRP2	rs117151849	10	118163313	A	C	0	0.355791	0.0541413	2.4901e-11	43.185	0.0334467	0.0109717	0.00460901	0.0173	0.0345
Risk factor	Lipids	non-HDL cholesterol	nonHDL_Graham_2021	seq.6957.14	PNLIPRP2	rs117247767	10	118429872	A	G	0	-0.438019	0.0426098	4.34668e-25	105.674	0.0518707	-0.00714054	0.00439416	0.104	0.0388
Risk factor	Lipids	non-HDL cholesterol	nonHDL_Graham_2021	seq.6957.14	PNLIPRP2	rs117381605	10	117951907	C	T	0	-0.346703	0.072492	8.65047e-07	22.8736	0.0182351	-0.00585137	0.00699864	0.403	0.0149
Risk factor	Lipids	non-HDL cholesterol	nonHDL_Graham_2021	seq.6957.14	PNLIPRP2	rs117871115	10	118341289	T	C	0	-0.387097	0.0515388	2.93863e-14	56.4119	0.0352419	-0.000678459	0.0056859	0.905	0.0238
Risk factor	Lipids	non-HDL cholesterol	nonHDL_Graham_2021	seq.6957.14	PNLIPRP2	rs117972342	10	118415849	C	A	0	0.48041	0.0668513	3.32981e-13	51.6422	0.0205971	0.00195263	0.00778325	0.802	0.0122
Risk factor	Lipids	non-HDL cholesterol	nonHDL_Graham_2021	seq.6957.14	PNLIPRP2	rs118005259	10	118784514	A	G	0	0.537902	0.0885841	6.30776e-10	36.8718	0.0119048	-0.0137324	0.0109847	0.211	0.00639
Risk factor	Lipids	non-HDL cholesterol	nonHDL_Graham_2021	seq.6957.14	PNLIPRP2	rs118049393	10	118422794	G	A	0	-0.367568	0.0635898	3.72842e-09	33.4118	0.0226757	-0.00655693	0.00561027	0.243	0.0217
Risk factor	Lipids	non-HDL cholesterol	nonHDL_Graham_2021	seq.6957.14	PNLIPRP2	rs12247177	10	118398353	T	C	0	0.457779	0.0316542	1.0549e-47	209.146	0.100057	0.00779984	0.00262987	0.00302	0.106
Risk factor	Lipids	non-HDL cholesterol	nonHDL_Graham_2021	seq.6957.14	PNLIPRP2	rs12267529	10	118454998	T	G	0	-0.18492	0.0197398	3.70034e-21	87.7571	0.407029	0.000958747	0.00170605	0.574	0.414
Risk factor	Lipids	non-HDL cholesterol	nonHDL_Graham_2021	seq.6957.14	PNLIPRP2	rs12359536	10	118529819	G	A	0	-0.3281	0.0550187	1.23501e-09	35.5625	0.0314626	-0.00202975	0.00558832	0.716	0.0231
Risk factor	Lipids	non-HDL cholesterol	nonHDL_Graham_2021	seq.6957.14	PNLIPRP2	rs12766874	10	117930843	G	A	0	0.419354	0.0696703	8.76831e-10	36.2298	0.0198413	0.00774619	0.0067608	0.252	0.0152
Risk factor	Lipids	non-HDL cholesterol	nonHDL_Graham_2021	seq.6957.14	PNLIPRP2	rs12771818	10	118444339	T	C	0	-0.122699	0.0234444	8.31126e-08	27.3907	0.224017	-0.0042319	0.00191009	0.0267	0.242
Risk factor	Lipids	non-HDL cholesterol	nonHDL_Graham_2021	seq.6957.14	PNLIPRP2	rs138003023	10	118389289	G	A	0	0.645442	0.0583535	9.7074e-29	122.343	0.0276833	0.00912897	0.00497663	0.0666	0.0288
Risk factor	Lipids	non-HDL cholesterol	nonHDL_Graham_2021	seq.6957.14	PNLIPRP2	rs140645847	10	118863255	T	G	0	-0.193981	0.0307243	1.36307e-10	39.8616	0.110544	-0.00187392	0.00277635	0.5	0.112
Risk factor	Lipids	non-HDL cholesterol	nonHDL_Graham_2021	seq.6957.14	PNLIPRP2	rs140667257	10	118435669	T	C	0	0.504732	0.0815636	3.04272e-10	38.2938	0.0139834	0.00940741	0.00779936	0.228	0.0118
Risk factor	Lipids	non-HDL cholesterol	nonHDL_Graham_2021	seq.6957.14	PNLIPRP2	rs140861627	10	118361616	A	C	0	0.515357	0.0631214	1.61335e-16	66.6597	0.0239985	0.00635531	0.00455513	0.163	0.0367
Risk factor	Lipids	non-HDL cholesterol	nonHDL_Graham_2021	seq.6957.14	PNLIPRP2	rs141720098	10	118242909	T	A	0	0.180419	0.0376324	8.16437e-07	22.9848	0.0698224	0.00335845	0.00330264	0.309	0.0715
Risk factor	Lipids	non-HDL cholesterol	nonHDL_Graham_2021	seq.6957.14	PNLIPRP2	rs144291740	10	118160788	C	T	0	0.513092	0.082984	3.14427e-10	38.2298	0.013511	-0.00168184	0.00714635	0.814	0.0134
Risk factor	Lipids	non-HDL cholesterol	nonHDL_Graham_2021	seq.6957.14	PNLIPRP2	rs144903899	10	118030144	G	A	0	-0.429553	0.0790056	2.70934e-08	29.5609	0.0150227	-0.00841733	0.00722763	0.244	0.0134
Risk factor	Lipids	non-HDL cholesterol	nonHDL_Graham_2021	seq.6957.14	PNLIPRP2	rs147568150	10	118711203	G	C	0	-0.678478	0.095858	7.3152e-13	50.0974	0.0101096	-0.0185004	0.00837909	0.0272	0.0102
Risk factor	Lipids	non-HDL cholesterol	nonHDL_Graham_2021	seq.6957.14	PNLIPRP2	rs148001318	10	118885950	T	C	0	-0.347614	0.0645858	3.67895e-08	28.9681	0.0229592	-5.661e-05	0.00592474	0.992	0.0219
Risk factor	Lipids	non-HDL cholesterol	nonHDL_Graham_2021	seq.6957.14	PNLIPRP2	rs148041110	10	118272744	T	A	0	-0.586347	0.0914982	7.35804e-11	41.0662	0.0110544	0.00362833	0.00991747	0.714	0.00758
Risk factor	Lipids	non-HDL cholesterol	nonHDL_Graham_2021	seq.6957.14	PNLIPRP2	rs148527100	10	118696201	C	T	0	0.369855	0.0364412	1.66765e-24	103.01	0.074263	-0.00373737	0.00305037	0.22	0.0825
Risk factor	Lipids	non-HDL cholesterol	nonHDL_Graham_2021	seq.6957.14	PNLIPRP2	rs149861314	10	118271233	G	T	0	0.500125	0.0664736	2.66312e-14	56.6055	0.021164	0.00903865	0.00819698	0.27	0.0116
Risk factor	Lipids	non-HDL cholesterol	nonHDL_Graham_2021	seq.6957.14	PNLIPRP2	rs149926462	10	118391089	A	G	0	0.413156	0.0709039	2.82188e-09	33.9538	0.0187075	-0.000633589	0.00660415	0.924	0.0159
Risk factor	Lipids	non-HDL cholesterol	nonHDL_Graham_2021	seq.6957.14	PNLIPRP2	rs17095302	10	118587650	A	G	0	-0.199062	0.0420398	1.09482e-06	22.421	0.05565	0.001835	0.00383164	0.632	0.048
Risk factor	Lipids	non-HDL cholesterol	nonHDL_Graham_2021	seq.6957.14	PNLIPRP2	rs17095486	10	118728567	C	T	0	0.427952	0.0424674	3.48458e-24	101.55	0.0544218	-0.000392565	0.00369112	0.915	0.0535
Risk factor	Lipids	non-HDL cholesterol	nonHDL_Graham_2021	seq.6957.14	PNLIPRP2	rs17677291	10	118512663	T	C	0	0.280727	0.0539931	1.00013e-07	27.0329	0.031746	0.00360739	0.00451261	0.424	0.0339
Risk factor	Lipids	non-HDL cholesterol	nonHDL_Graham_2021	seq.6957.14	PNLIPRP2	rs17735613	10	118359461	G	A	0	0.619902	0.0250421	1.39016e-135	612.78	0.157124	0.00757811	0.0023084	0.00103	0.149
Risk factor	Lipids	non-HDL cholesterol	nonHDL_Graham_2021	seq.6957.14	PNLIPRP2	rs185299845	10	118063739	T	C	0	-0.507237	0.0898992	8.39035e-09	31.8354	0.0115268	-0.00188918	0.00598714	0.752	0.0189
Risk factor	Lipids	non-HDL cholesterol	nonHDL_Graham_2021	seq.6957.14	PNLIPRP2	rs186915248	10	118863199	A	C	0	0.36121	0.0668532	3.27618e-08	29.1928	0.0210695	0.00571055	0.00571947	0.318	0.021
Risk factor	Lipids	non-HDL cholesterol	nonHDL_Graham_2021	seq.6957.14	PNLIPRP2	rs188610188	10	118317493	A	G	0	-0.595153	0.0710298	2.67078e-17	70.2063	0.018613	-0.0128964	0.0107212	0.229	0.00689
Risk factor	Lipids	non-HDL cholesterol	nonHDL_Graham_2021	seq.6957.14	PNLIPRP2	rs189566858	10	118523966	C	T	0	-0.545885	0.0726397	2.84625e-14	56.4747	0.0182351	-5.13165e-05	0.011423	0.996	0.00633
Risk factor	Lipids	non-HDL cholesterol	nonHDL_Graham_2021	seq.6957.14	PNLIPRP2	rs1897515	10	118221256	G	T	0	0.344426	0.0260298	2.86751e-40	175.086	0.168273	0.00605888	0.00219077	0.00568	0.167
Risk factor	Lipids	non-HDL cholesterol	nonHDL_Graham_2021	seq.6957.14	PNLIPRP2	rs1900505	10	118371941	C	T	0	0.608967	0.0236906	5.13788e-146	660.747	0.176209	0.0104361	0.00199632	1.72e-07	0.205
Risk factor	Lipids	non-HDL cholesterol	nonHDL_Graham_2021	seq.6957.14	PNLIPRP2	rs191160454	10	118193217	A	G	0	0.637182	0.0854817	4.52703e-14	55.5624	0.0128496	0.00214219	0.0125209	0.864	0.00551
Risk factor	Lipids	non-HDL cholesterol	nonHDL_Graham_2021	seq.6957.14	PNLIPRP2	rs192888208	10	118279730	C	T	0	0.451489	0.0924912	5.26606e-07	23.8283	0.0108655	-0.00473767	0.0116047	0.683	0.00617
Risk factor	Lipids	non-HDL cholesterol	nonHDL_Graham_2021	seq.6957.14	PNLIPRP2	rs2024177	10	118102486	T	C	0	-0.0876487	0.0190569	2.1194e-06	21.1537	0.453987	-0.00354169	0.00165009	0.0318	0.465
Risk factor	Lipids	non-HDL cholesterol	nonHDL_Graham_2021	seq.6957.14	PNLIPRP2	rs2420320	10	118418781	G	A	0	0.237681	0.0261072	4.35162e-20	82.8835	0.157974	0.00661577	0.00239037	0.00565	0.162
Risk factor	Lipids	non-HDL cholesterol	nonHDL_Graham_2021	seq.6957.14	PNLIPRP2	rs2915751	10	118385033	C	T	0	-0.600424	0.0523478	9.34382e-31	131.559	0.0343915	-0.00874267	0.00411796	0.0337	0.0434
Risk factor	Lipids	non-HDL cholesterol	nonHDL_Graham_2021	seq.6957.14	PNLIPRP2	rs34474082	10	118292711	T	C	0	0.376077	0.044271	9.90655e-18	72.1631	0.0504535	0.0100134	0.00584308	0.0866	0.0349
Risk factor	Lipids	non-HDL cholesterol	nonHDL_Graham_2021	seq.6957.14	PNLIPRP2	rs35445451	10	118195168	A	G	0	0.434752	0.0838449	1.07896e-07	26.8862	0.0134165	-0.00677948	0.00764881	0.375	0.0125
Risk factor	Lipids	non-HDL cholesterol	nonHDL_Graham_2021	seq.6957.14	PNLIPRP2	rs3752408	10	118401371	C	A	0	-0.529579	0.0179634	2.52246e-191	869.129	0.453609	-0.00829658	0.00164852	4.84e-07	0.464
Risk factor	Lipids	non-HDL cholesterol	nonHDL_Graham_2021	seq.6957.14	PNLIPRP2	rs3781556	10	117997871	C	T	0	-0.130291	0.0267266	5.44163e-07	23.7652	0.154762	-0.00439922	0.00239259	0.066	0.135
Risk factor	Lipids	non-HDL cholesterol	nonHDL_Graham_2021	seq.6957.14	PNLIPRP2	rs3781563	10	118381212	C	A	0	-0.510819	0.069463	9.63043e-14	54.0788	0.0201247	-0.0163092	0.00566064	0.00396	0.0205
Risk factor	Lipids	non-HDL cholesterol	nonHDL_Graham_2021	seq.6957.14	PNLIPRP2	rs41284366	10	118187444	A	C	0	-0.365182	0.0542429	8.34742e-12	45.3245	0.0330688	-0.00659447	0.0051702	0.202	0.0273
Risk factor	Lipids	non-HDL cholesterol	nonHDL_Graham_2021	seq.6957.14	PNLIPRP2	rs4751584	10	118114344	G	A	0	-0.308621	0.0298884	2.69399e-25	106.622	0.115363	-0.00844369	0.00269416	0.00172	0.103
Risk factor	Lipids	non-HDL cholesterol	nonHDL_Graham_2021	seq.6957.14	PNLIPRP2	rs4751995	10	118397884	A	G	0	-1.12425	0.0118973	0	8929.54	0.477608	-0.017086	0.00163132	1.14e-25	0.473
Risk factor	Lipids	non-HDL cholesterol	nonHDL_Graham_2021	seq.6957.14	PNLIPRP2	rs4752033	10	118902126	G	A	0	0.110065	0.0211991	1.04043e-07	26.9565	0.293934	0.000709004	0.0022913	0.757	0.254
Risk factor	Lipids	non-HDL cholesterol	nonHDL_Graham_2021	seq.6957.14	PNLIPRP2	rs530393653	10	117923045	G	A	0	0.474191	0.0843102	9.3098e-09	31.6334	0.0130385	0.00265679	0.0138529	0.848	0.0047
Risk factor	Lipids	non-HDL cholesterol	nonHDL_Graham_2021	seq.6957.14	PNLIPRP2	rs533680982	10	118372401	A	G	0	-0.614068	0.0553337	6.44714e-29	123.155	0.0307067	0.00169951	0.00978263	0.862	0.0104
Risk factor	Lipids	non-HDL cholesterol	nonHDL_Graham_2021	seq.6957.14	PNLIPRP2	rs542661830	10	118612743	C	T	0	0.519721	0.0963495	3.44296e-08	29.0966	0.0102041	-0.0070407	0.0106179	0.507	0.00677
Risk factor	Lipids	non-HDL cholesterol	nonHDL_Graham_2021	seq.6957.14	PNLIPRP2	rs562481734	10	118798704	G	A	0	0.478852	0.0722621	1.71754e-11	43.9118	0.0180461	0.0237925	0.0126382	0.0598	0.00567
Risk factor	Lipids	non-HDL cholesterol	nonHDL_Graham_2021	seq.6957.14	PNLIPRP2	rs578209963	10	118376917	T	G	0	0.593772	0.077781	1.13883e-14	58.2764	0.0154951	0.0225672	0.0155954	0.148	0.00337
Risk factor	Lipids	non-HDL cholesterol	nonHDL_Graham_2021	seq.6957.14	PNLIPRP2	rs61872806	10	118378323	A	G	0	-0.561496	0.0559284	5.10692e-24	100.793	0.0296674	-0.0130066	0.00510337	0.0108	0.0273
Risk factor	Lipids	non-HDL cholesterol	nonHDL_Graham_2021	seq.6957.14	PNLIPRP2	rs61872963	10	118555128	G	C	0	-0.337459	0.0266066	3.66009e-37	160.866	0.150605	-0.0033005	0.00252094	0.19	0.135
Risk factor	Lipids	non-HDL cholesterol	nonHDL_Graham_2021	seq.6957.14	PNLIPRP2	rs61872981	10	118607970	T	G	0	-0.539287	0.070747	1.2416e-14	58.1064	0.0191799	0.00608286	0.00921561	0.509	0.00904
Risk factor	Lipids	non-HDL cholesterol	nonHDL_Graham_2021	seq.6957.14	PNLIPRP2	rs61873036	10	118834008	T	C	0	-0.229732	0.0348086	2.05769e-11	43.5582	0.0866402	-0.00135113	0.00300893	0.653	0.0888
Risk factor	Lipids	non-HDL cholesterol	nonHDL_Graham_2021	seq.6957.14	PNLIPRP2	rs72825622	10	118356073	G	C	0	0.383117	0.0658756	3.01786e-09	33.8231	0.021542	0.00680094	0.00522418	0.193	0.0253
Risk factor	Lipids	non-HDL cholesterol	nonHDL_Graham_2021	seq.6957.14	PNLIPRP2	rs72837859	10	118079006	A	G	0	0.359286	0.0446221	4.08092e-16	64.8307	0.0496032	0.00244432	0.00472521	0.605	0.0338
Risk factor	Lipids	non-HDL cholesterol	nonHDL_Graham_2021	seq.6957.14	PNLIPRP2	rs74158819	10	118441972	T	G	0	0.284556	0.0228987	9.3565e-36	154.424	0.220049	0.00317045	0.00228513	0.165	0.2
Risk factor	Lipids	non-HDL cholesterol	nonHDL_Graham_2021	seq.6957.14	PNLIPRP2	rs74158820	10	118457913	C	T	0	0.327058	0.0502179	3.68869e-11	42.4163	0.0377929	0.00884557	0.00432914	0.041	0.0365
Risk factor	Lipids	non-HDL cholesterol	nonHDL_Graham_2021	seq.6957.14	PNLIPRP2	rs74398083	10	117993644	T	C	0	0.24432	0.0280015	1.328e-18	76.1299	0.136716	0.0102054	0.00257387	7.34e-05	0.114
Risk factor	Lipids	non-HDL cholesterol	nonHDL_Graham_2021	seq.6957.14	PNLIPRP2	rs74697077	10	117960719	T	G	0	0.535418	0.092774	3.93528e-09	33.3068	0.0111489	0.00247571	0.00746687	0.74	0.0123
Risk factor	Lipids	non-HDL cholesterol	nonHDL_Graham_2021	seq.6957.14	PNLIPRP2	rs74879787	10	117936119	C	G	0	0.315315	0.0562039	1.01048e-08	31.4743	0.0299509	-0.00153217	0.00765542	0.841	0.0198
Risk factor	Lipids	non-HDL cholesterol	nonHDL_Graham_2021	seq.6957.14	PNLIPRP2	rs758576	10	118047582	C	T	0	0.169912	0.025764	2.12716e-11	43.4932	0.165438	0.00646235	0.00212873	0.0024	0.177
Risk factor	Lipids	non-HDL cholesterol	nonHDL_Graham_2021	seq.6957.14	PNLIPRP2	rs76248338	10	117884755	A	G	1	0.614109	0.0902226	4.99667e-12	46.3298	0.0116213	0.00735455	0.0102099	0.471	0.0071
Risk factor	Lipids	non-HDL cholesterol	nonHDL_Graham_2021	seq.6957.14	PNLIPRP2	rs76532391	10	118061542	A	G	0	0.27726	0.0602933	2.12751e-06	21.1464	0.0255102	0.0118128	0.00782976	0.131	0.0128
Risk factor	Lipids	non-HDL cholesterol	nonHDL_Graham_2021	seq.6957.14	PNLIPRP2	rs76828593	10	118448583	T	C	0	0.199335	0.0440584	3.02927e-06	20.4696	0.0511149	-0.000151303	0.00374467	0.968	0.0502
Risk factor	Lipids	non-HDL cholesterol	nonHDL_Graham_2021	seq.6957.14	PNLIPRP2	rs76844850	10	118366684	C	T	0	-0.462069	0.0644133	3.65513e-13	51.4591	0.0235261	-0.00896016	0.00584637	0.125	0.0221
Risk factor	Lipids	non-HDL cholesterol	nonHDL_Graham_2021	seq.6957.14	PNLIPRP2	rs77214259	10	118235044	C	G	0	-0.309298	0.0262187	2.02605e-32	139.166	0.152494	-0.00442537	0.0025616	0.0841	0.135
Risk factor	Lipids	non-HDL cholesterol	nonHDL_Graham_2021	seq.6957.14	PNLIPRP2	rs782660060	10	118369270	T	C	0	0.511013	0.0733244	1.59365e-12	48.5699	0.0174792	0.0519559	0.027605	0.0598	0.0215
Risk factor	Lipids	non-HDL cholesterol	nonHDL_Graham_2021	seq.6957.14	PNLIPRP2	rs78401167	10	118481227	A	G	0	0.521345	0.0538223	1.72207e-22	93.8266	0.0328798	0.0118111	0.0049924	0.018	0.0284
Risk factor	Lipids	non-HDL cholesterol	nonHDL_Graham_2021	seq.6957.14	PNLIPRP2	rs7904002	10	118351121	A	G	0	0.221242	0.0304962	2.01217e-13	52.6313	0.111772	0.004204	0.00262635	0.109	0.117
Risk factor	Lipids	non-HDL cholesterol	nonHDL_Graham_2021	seq.6957.14	PNLIPRP2	rs79083136	10	118400596	G	A	0	0.619727	0.0844441	1.07676e-13	53.8595	0.013511	-0.0029109	0.00781859	0.71	0.0115
Risk factor	Lipids	non-HDL cholesterol	nonHDL_Graham_2021	seq.6957.14	PNLIPRP2	rs7909152	10	118558383	G	A	0	-0.103131	0.0192567	4.26387e-08	28.6823	0.479497	0.000814213	0.00163318	0.618	0.463
Risk factor	Lipids	non-HDL cholesterol	nonHDL_Graham_2021	seq.6957.14	PNLIPRP2	rs7909875	10	117944165	C	T	0	0.164285	0.0223869	1.08046e-13	53.8528	0.252646	0.00478396	0.00186973	0.0105	0.256
Risk factor	Lipids	non-HDL cholesterol	nonHDL_Graham_2021	seq.6957.14	PNLIPRP2	rs79426054	10	118419982	G	A	0	0.43628	0.0431365	2.39586e-24	102.292	0.0521542	0.00146296	0.00413555	0.724	0.045
Risk factor	Lipids	non-HDL cholesterol	nonHDL_Graham_2021	seq.6957.14	PNLIPRP2	rs79916891	10	118417844	A	G	0	-0.689382	0.0565606	1.79242e-34	148.557	0.0289116	-0.00868477	0.0049862	0.0816	0.0304
Risk factor	Lipids	non-HDL cholesterol	nonHDL_Graham_2021	seq.6957.14	PNLIPRP2	rs80244099	10	118416080	A	G	0	0.634894	0.035657	3.19761e-71	317.039	0.0741686	0.0118671	0.0034112	0.000504	0.0638
Risk factor	Lipids	non-HDL cholesterol	nonHDL_Graham_2021	seq.6957.14	PNLIPRP2	rs881726	10	117988864	C	T	0	-0.10312	0.0225024	2.2959e-06	21.0004	0.235639	0.00110139	0.0018926	0.561	0.247
Risk factor	Lipids	non-HDL cholesterol	nonHDL_Graham_2021	seq.7131.207	TNC	rs10119915	9	117969573	A	G	0	0.299876	0.0321971	6.16938e-21	86.7461	0.0969938	0.00496649	0.00259962	0.0561	0.109
Risk factor	Lipids	non-HDL cholesterol	nonHDL_Graham_2021	seq.7131.207	TNC	rs10759752	9	117803720	G	A	0	0.347642	0.0187338	3.58364e-77	344.36	0.424844	0.00413832	0.00164479	0.0119	0.421
Risk factor	Lipids	non-HDL cholesterol	nonHDL_Graham_2021	seq.7131.207	TNC	rs10817746	9	118091712	C	T	0	0.203454	0.0222466	2.97055e-20	83.6383	0.242957	0.00340531	0.00187861	0.0699	0.251
Risk factor	Lipids	non-HDL cholesterol	nonHDL_Graham_2021	seq.7131.207	TNC	rs10982474	9	117739612	C	T	0	-0.378011	0.0278986	3.99069e-42	183.588	0.132067	-0.00225374	0.00229847	0.327	0.148
Risk factor	Lipids	non-HDL cholesterol	nonHDL_Graham_2021	seq.7131.207	TNC	rs10982475	9	117739703	T	C	0	0.20796	0.0383548	2.94668e-08	29.3982	0.0665532	0.000915123	0.0031092	0.769	0.0734
Risk factor	Lipids	non-HDL cholesterol	nonHDL_Graham_2021	seq.7131.207	TNC	rs1107372	9	117779957	A	G	0	-0.614495	0.0204061	1.62259e-199	906.811	0.256948	-0.00659164	0.00192993	0.000637	0.232
Risk factor	Lipids	non-HDL cholesterol	nonHDL_Graham_2021	seq.7131.207	TNC	rs116940009	9	117818975	T	C	0	0.363842	0.0798607	2.60737e-06	20.7568	0.0146531	0.00884677	0.00787002	0.261	0.0121
Risk factor	Lipids	non-HDL cholesterol	nonHDL_Graham_2021	seq.7131.207	TNC	rs117157109	9	117730451	A	C	0	-0.540159	0.0341864	1.5456e-56	249.653	0.0837587	-0.0111192	0.00382467	0.00365	0.0776
Risk factor	Lipids	non-HDL cholesterol	nonHDL_Graham_2021	seq.7131.207	TNC	rs117194625	9	117358876	C	T	0	-0.635814	0.0817875	3.80303e-15	60.4347	0.0139913	-0.0042667	0.00808858	0.598	0.0116
Risk factor	Lipids	non-HDL cholesterol	nonHDL_Graham_2021	seq.7131.207	TNC	rs117303912	9	117606261	A	G	0	-0.32501	0.0535194	6.28686e-10	36.8783	0.0333711	-0.0115983	0.00562355	0.0392	0.0234
Risk factor	Lipids	non-HDL cholesterol	nonHDL_Graham_2021	seq.7131.207	TNC	rs117344185	9	118211580	T	A	0	0.186861	0.0387238	6.98325e-07	23.2853	0.0665532	0.00953106	0.00349179	0.00634	0.0622
Risk factor	Lipids	non-HDL cholesterol	nonHDL_Graham_2021	seq.7131.207	TNC	rs117483753	9	117840827	A	T	0	0.481786	0.088415	2.53065e-08	29.6932	0.011817	0.00634133	0.0104445	0.544	0.00785
Risk factor	Lipids	non-HDL cholesterol	nonHDL_Graham_2021	seq.7131.207	TNC	rs118079617	9	118209899	A	T	0	-0.37235	0.0777928	8.48859e-07	22.9099	0.0150312	-0.00654058	0.00663273	0.324	0.0157
Risk factor	Lipids	non-HDL cholesterol	nonHDL_Graham_2021	seq.7131.207	TNC	rs12683723	9	117913870	G	A	0	0.255196	0.0307734	5.53316e-17	68.7696	0.106542	-0.000501197	0.00293916	0.865	0.0837
Risk factor	Lipids	non-HDL cholesterol	nonHDL_Graham_2021	seq.7131.207	TNC	rs13288168	9	117699786	T	C	0	0.276355	0.0481494	4.74694e-09	32.9422	0.0412176	-0.000685	0.00459724	0.882	0.0343
Risk factor	Lipids	non-HDL cholesterol	nonHDL_Graham_2021	seq.7131.207	TNC	rs13292119	9	117842927	T	C	0	0.373261	0.0583442	7.89355e-11	40.9289	0.0275099	0.00356081	0.00390146	0.361	0.0455
Risk factor	Lipids	non-HDL cholesterol	nonHDL_Graham_2021	seq.7131.207	TNC	rs1360822	9	118064714	G	C	0	0.134039	0.0195152	3.24537e-12	47.1755	0.390717	0.00149504	0.00169107	0.377	0.395
Risk factor	Lipids	non-HDL cholesterol	nonHDL_Graham_2021	seq.7131.207	TNC	rs141011387	9	117997274	G	T	0	-0.698938	0.0959051	1.57519e-13	53.1122	0.0101153	-0.0193544	0.00807465	0.0165	0.00996
Risk factor	Lipids	non-HDL cholesterol	nonHDL_Graham_2021	seq.7131.207	TNC	rs1414152	9	117973181	A	C	0	-0.363355	0.0184885	2.72326e-86	386.241	0.495746	-0.00384262	0.00162967	0.0184	0.477
Risk factor	Lipids	non-HDL cholesterol	nonHDL_Graham_2021	seq.7131.207	TNC	rs141639647	9	118374445	T	C	0	-0.649892	0.0890977	1.50275e-13	53.2046	0.0116279	-0.00510132	0.0134175	0.704	0.00482
Risk factor	Lipids	non-HDL cholesterol	nonHDL_Graham_2021	seq.7131.207	TNC	rs141657297	9	117645445	A	C	0	-0.623086	0.0732567	9.03952e-18	72.3438	0.0170164	-0.00668019	0.00646882	0.302	0.018
Risk factor	Lipids	non-HDL cholesterol	nonHDL_Graham_2021	seq.7131.207	TNC	rs143583542	9	117930249	A	G	0	-0.839308	0.0798625	3.90893e-26	110.448	0.0143694	-0.0150174	0.00925246	0.105	0.00837
Risk factor	Lipids	non-HDL cholesterol	nonHDL_Graham_2021	seq.7131.207	TNC	rs146021914	9	118169886	C	T	0	0.381518	0.0731229	9.0682e-08	27.2222	0.0176782	0.0156005	0.00959729	0.104	0.00826
Risk factor	Lipids	non-HDL cholesterol	nonHDL_Graham_2021	seq.7131.207	TNC	rs16932140	9	117815879	G	A	0	0.271642	0.048127	8.29396e-09	31.8578	0.0411231	0.0032798	0.00394711	0.406	0.0454
Risk factor	Lipids	non-HDL cholesterol	nonHDL_Graham_2021	seq.7131.207	TNC	rs17819305	9	117816230	T	C	0	0.311408	0.0283877	2.66889e-28	120.337	0.125733	0.00186173	0.00278079	0.503	0.0956
Risk factor	Lipids	non-HDL cholesterol	nonHDL_Graham_2021	seq.7131.207	TNC	rs183876104	9	117704971	G	C	0	-0.799028	0.0750565	9.13161e-27	113.331	0.0166383	-0.0034232	0.00849803	0.687	0.0156
Risk factor	Lipids	non-HDL cholesterol	nonHDL_Graham_2021	seq.7131.207	TNC	rs188988092	9	117832832	C	T	0	-0.798523	0.0825463	1.95127e-22	93.5793	0.0133296	-0.0101641	0.00897394	0.257	0.00944
Risk factor	Lipids	non-HDL cholesterol	nonHDL_Graham_2021	seq.7131.207	TNC	rs2236409	9	117821746	C	A	0	0.183553	0.0333217	1.80939e-08	30.3437	0.092456	0.000498806	0.00295519	0.866	0.0819
Risk factor	Lipids	non-HDL cholesterol	nonHDL_Graham_2021	seq.7131.207	TNC	rs3181356	9	117692882	T	C	0	-0.142251	0.0226063	1.56158e-10	39.596	0.234354	-0.00357168	0.0020645	0.0836	0.223
Risk factor	Lipids	non-HDL cholesterol	nonHDL_Graham_2021	seq.7131.207	TNC	rs34367625	9	117541414	T	C	0	0.229002	0.037247	3.91836e-10	37.8004	0.0719418	0.00305731	0.00313603	0.33	0.0741
Risk factor	Lipids	non-HDL cholesterol	nonHDL_Graham_2021	seq.7131.207	TNC	rs35165312	9	117748652	A	G	0	-0.106967	0.0196937	2.79358e-08	29.5016	0.385706	-0.00184331	0.00172696	0.286	0.352
Risk factor	Lipids	non-HDL cholesterol	nonHDL_Graham_2021	seq.7131.207	TNC	rs4145474	9	118166976	A	G	0	0.103545	0.0190699	2.82148e-08	29.4823	0.482605	0.00346443	0.00163086	0.0336	0.502
Risk factor	Lipids	non-HDL cholesterol	nonHDL_Graham_2021	seq.7131.207	TNC	rs4979481	9	117750232	C	T	0	0.23868	0.0210981	5.66624e-30	127.981	0.283229	0.00186692	0.00179597	0.299	0.298
Risk factor	Lipids	non-HDL cholesterol	nonHDL_Graham_2021	seq.7131.207	TNC	rs546910343	9	118048149	C	G	0	-0.616425	0.0759742	2.45689e-16	65.8307	0.0164492	-0.0137049	0.0130839	0.295	0.00523
Risk factor	Lipids	non-HDL cholesterol	nonHDL_Graham_2021	seq.7131.207	TNC	rs55859521	9	117568960	T	C	0	0.276926	0.0549309	2.31127e-07	25.4152	0.0308187	0.00775095	0.00508801	0.128	0.0272
Risk factor	Lipids	non-HDL cholesterol	nonHDL_Graham_2021	seq.7131.207	TNC	rs55924578	9	118204337	A	G	0	-0.368177	0.0592864	2.64683e-10	38.5659	0.0259028	-0.00294307	0.00531335	0.58	0.025
Risk factor	Lipids	non-HDL cholesterol	nonHDL_Graham_2021	seq.7131.207	TNC	rs56361478	9	117750732	A	G	0	0.18652	0.0408652	2.50612e-06	20.8326	0.0578559	-0.00162215	0.00473597	0.732	0.0333
Risk factor	Lipids	non-HDL cholesterol	nonHDL_Graham_2021	seq.7131.207	TNC	rs57814325	9	117879968	A	G	0	-0.767859	0.0195936	0	1535.8	0.254301	-0.00614961	0.00194058	0.00153	0.228
Risk factor	Lipids	non-HDL cholesterol	nonHDL_Graham_2021	seq.7131.207	TNC	rs62578006	9	117986671	G	A	0	-0.299712	0.0220547	2.31163e-42	184.674	0.242863	-0.00426275	0.00193522	0.0276	0.231
Risk factor	Lipids	non-HDL cholesterol	nonHDL_Graham_2021	seq.7131.207	TNC	rs62578723	9	117751650	A	G	0	0.144952	0.0293657	3.98503e-07	24.3651	0.120533	0.00263507	0.00224001	0.239	0.155
Risk factor	Lipids	non-HDL cholesterol	nonHDL_Graham_2021	seq.7131.207	TNC	rs62580477	9	117877486	T	C	0	-0.727148	0.0472003	7.50679e-54	237.332	0.039705	-0.00606988	0.0043122	0.159	0.0384
Risk factor	Lipids	non-HDL cholesterol	nonHDL_Graham_2021	seq.7131.207	TNC	rs66599217	9	117661628	A	T	0	0.134442	0.026486	1.92767e-07	25.7654	0.152108	0.0022924	0.00273168	0.401	0.161
Risk factor	Lipids	non-HDL cholesterol	nonHDL_Graham_2021	seq.7131.207	TNC	rs7026596	9	117838093	T	C	0	0.157708	0.0260224	6.78618e-10	36.7293	0.157686	0.001865	0.00206239	0.366	0.195
Risk factor	Lipids	non-HDL cholesterol	nonHDL_Graham_2021	seq.7131.207	TNC	rs7028121	9	117414359	A	G	0	-0.170522	0.0246249	2.18328e-12	47.9526	0.184061	0.00115093	0.00211398	0.586	0.181
Risk factor	Lipids	non-HDL cholesterol	nonHDL_Graham_2021	seq.7131.207	TNC	rs7028273	9	118094992	C	T	0	-0.222949	0.0223826	1.13097e-23	99.2179	0.235489	-0.00395426	0.00195028	0.0426	0.224
Risk factor	Lipids	non-HDL cholesterol	nonHDL_Graham_2021	seq.7131.207	TNC	rs7031825	9	117921407	G	A	0	0.294683	0.0189145	4.99799e-55	242.728	0.438457	0.00127661	0.00163544	0.435	0.462
Risk factor	Lipids	non-HDL cholesterol	nonHDL_Graham_2021	seq.7131.207	TNC	rs7043766	9	117636232	A	G	0	0.0940237	0.0195653	7.71304e-07	23.0941	0.383437	0.00286768	0.00177394	0.106	0.418
Risk factor	Lipids	non-HDL cholesterol	nonHDL_Graham_2021	seq.7131.207	TNC	rs72758620	9	117766177	A	G	0	-0.478629	0.021661	1.71343e-108	488.249	0.242863	-0.00487467	0.0020369	0.0167	0.201
Risk factor	Lipids	non-HDL cholesterol	nonHDL_Graham_2021	seq.7131.207	TNC	rs72762373	9	117998886	A	G	0	0.289254	0.046105	1.76159e-10	39.3607	0.0453772	-0.00606922	0.00461569	0.189	0.0334
Risk factor	Lipids	non-HDL cholesterol	nonHDL_Graham_2021	seq.7131.207	TNC	rs72764245	9	118077738	C	T	0	-0.246432	0.0464778	5.72252e-08	28.1127	0.0444318	0.00325595	0.00421887	0.44	0.0393
Risk factor	Lipids	non-HDL cholesterol	nonHDL_Graham_2021	seq.7131.207	TNC	rs74612843	9	117708888	G	A	0	-0.341083	0.0350374	1.07092e-22	94.7668	0.0805445	-0.00255308	0.0036552	0.485	0.0566
Risk factor	Lipids	non-HDL cholesterol	nonHDL_Graham_2021	seq.7131.207	TNC	rs76062121	9	118026440	A	G	0	0.173291	0.0266054	3.67399e-11	42.4241	0.160049	-0.00216811	0.00226476	0.338	0.153
Risk factor	Lipids	non-HDL cholesterol	nonHDL_Graham_2021	seq.7131.207	TNC	rs76063798	9	117436029	T	A	0	-0.212251	0.0418171	1.93037e-07	25.7627	0.0538854	0.000494978	0.00299185	0.869	0.078
Risk factor	Lipids	non-HDL cholesterol	nonHDL_Graham_2021	seq.7131.207	TNC	rs77579837	9	118054871	A	G	0	-0.412408	0.0774093	4.97517e-08	28.3836	0.0155984	0.0104227	0.00741317	0.16	0.0126
Risk factor	Lipids	non-HDL cholesterol	nonHDL_Graham_2021	seq.7131.207	TNC	rs77894381	9	117749523	T	A	0	0.230952	0.0234808	3.94764e-23	96.7426	0.208546	-0.000942259	0.00210972	0.655	0.191
Risk factor	Lipids	non-HDL cholesterol	nonHDL_Graham_2021	seq.7131.207	TNC	rs7853354	9	117723333	C	T	0	0.103556	0.0224203	1.92936e-06	21.3338	0.23823	0.00160497	0.00203764	0.431	0.207
Risk factor	Lipids	non-HDL cholesterol	nonHDL_Graham_2021	seq.7131.207	TNC	rs7859870	9	118367195	G	A	0	0.11967	0.0239885	3.04029e-07	24.8865	0.197769	-0.000840872	0.00214649	0.695	0.176
Risk factor	Lipids	non-HDL cholesterol	nonHDL_Graham_2021	seq.7131.207	TNC	rs78709754	9	117979116	T	C	0	0.326238	0.0583089	1.10314e-08	31.304	0.02647	0.00829099	0.00466646	0.0756	0.0314
Risk factor	Lipids	non-HDL cholesterol	nonHDL_Graham_2021	seq.7131.207	TNC	rs79352551	9	118090145	C	T	0	-0.665796	0.0410004	1.34128e-59	263.698	0.0558707	-0.0117598	0.0040994	0.00412	0.0442
Risk factor	Lipids	non-HDL cholesterol	nonHDL_Graham_2021	seq.7131.207	TNC	rs79956292	9	117762305	T	C	0	0.437949	0.0797874	2.02166e-08	30.1286	0.0153148	-0.00534525	0.00820989	0.515	0.0101
Risk factor	Lipids	non-HDL cholesterol	nonHDL_Graham_2021	seq.7131.207	TNC	rs80212185	9	118080801	G	C	0	0.324875	0.049702	3.14966e-11	42.7253	0.0388542	0.004618	0.00492972	0.349	0.0314
Risk factor	Lipids	non-HDL cholesterol	nonHDL_Graham_2021	seq.7757.5	HLA-DQA2	rs1007636	6	32904041	C	T	0	0.165451	0.027366	7.43076e-10	36.5524	0.132632	-0.00133229	0.00252651	0.598	0.135
Risk factor	Lipids	non-HDL cholesterol	nonHDL_Graham_2021	seq.7757.5	HLA-DQA2	rs112859494	6	32683832	A	G	0	-0.419293	0.0758055	1.59052e-08	30.5938	0.0150739	-0.00118866	0.00910581	0.896	0.0104
Risk factor	Lipids	non-HDL cholesterol	nonHDL_Graham_2021	seq.7757.5	HLA-DQA2	rs11964507	6	32983765	T	C	0	0.364751	0.0389446	3.77045e-21	87.72	0.0602958	0.0104147	0.00358689	0.00369	0.0596
Risk factor	Lipids	non-HDL cholesterol	nonHDL_Graham_2021	seq.7757.5	HLA-DQA2	rs12200756	6	33024258	A	G	0	0.218096	0.0267317	1.69321e-16	66.5644	0.13851	0.00866046	0.00253395	0.000631	0.143
Risk factor	Lipids	non-HDL cholesterol	nonHDL_Graham_2021	seq.7757.5	HLA-DQA2	rs1281935	6	32583820	T	G	0	0.259074	0.0364547	5.94089e-13	50.5057	0.0683542	-0.00379611	0.00389307	0.33	0.0699
Risk factor	Lipids	non-HDL cholesterol	nonHDL_Graham_2021	seq.7757.5	HLA-DQA2	rs13191764	6	32570110	A	T	0	0.372756	0.0625025	1.23176e-09	35.5676	0.0223739	0.0170373	0.00577515	0.00318	0.0265
Risk factor	Lipids	non-HDL cholesterol	nonHDL_Graham_2021	seq.7757.5	HLA-DQA2	rs13191810	6	32586831	T	C	0	0.255924	0.0205981	9.60433e-36	154.372	0.272184	0.0318622	0.00206796	1.46e-53	0.292
Risk factor	Lipids	non-HDL cholesterol	nonHDL_Graham_2021	seq.7757.5	HLA-DQA2	rs1383266	6	32834732	T	C	0	0.117489	0.0215744	2.57924e-08	29.6563	0.243079	0.00364301	0.00198081	0.0659	0.254
Risk factor	Lipids	non-HDL cholesterol	nonHDL_Graham_2021	seq.7757.5	HLA-DQA2	rs1391373	6	32603660	C	T	0	0.49827	0.0179079	1.11064e-170	774.177	0.37135	0.0247908	0.00224157	1.97e-28	0.362
Risk factor	Lipids	non-HDL cholesterol	nonHDL_Graham_2021	seq.7757.5	HLA-DQA2	rs142913379	6	32237437	T	C	0	-0.319967	0.058614	2.39569e-08	29.7994	0.0254077	-0.0134357	0.00668391	0.0444	0.0176
Risk factor	Lipids	non-HDL cholesterol	nonHDL_Graham_2021	seq.7757.5	HLA-DQA2	rs146003472	6	32390751	C	T	0	0.290388	0.0556247	8.92268e-08	27.2535	0.0285362	0.00108025	0.00672831	0.872	0.0205
Risk factor	Lipids	non-HDL cholesterol	nonHDL_Graham_2021	seq.7757.5	HLA-DQA2	rs1694114	6	32651978	A	G	0	-0.24687	0.0219781	1.41115e-29	126.17	0.230281	-0.00092836	0.00235608	0.694	0.249
Risk factor	Lipids	non-HDL cholesterol	nonHDL_Graham_2021	seq.7757.5	HLA-DQA2	rs1694122	6	32642845	G	A	0	0.310135	0.0240607	2.57246e-38	166.144	0.174725	-0.0096165	0.00264619	0.000279	0.187
Risk factor	Lipids	non-HDL cholesterol	nonHDL_Graham_2021	seq.7757.5	HLA-DQA2	rs17213554	6	32759694	G	T	0	0.472805	0.0574094	8.92761e-17	67.8263	0.0273038	-0.0149596	0.0085472	0.0801	0.0114
Risk factor	Lipids	non-HDL cholesterol	nonHDL_Graham_2021	seq.7757.5	HLA-DQA2	rs17220493	6	32945097	T	C	0	0.469978	0.0672815	1.42176e-12	48.7937	0.0200038	0.0057808	0.00855449	0.499	0.0106
Risk factor	Lipids	non-HDL cholesterol	nonHDL_Graham_2021	seq.7757.5	HLA-DQA2	rs17221401	6	33094113	A	G	0	-0.178048	0.0312923	6.35814e-09	32.3742	0.0984073	-0.00640064	0.00255894	0.0124	0.127
Risk factor	Lipids	non-HDL cholesterol	nonHDL_Graham_2021	seq.7757.5	HLA-DQA2	rs17422797	6	32265528	T	C	0	0.228776	0.0411477	1.34985e-08	30.9122	0.0537543	0.0332588	0.00337101	5.84e-23	0.0747
Risk factor	Lipids	non-HDL cholesterol	nonHDL_Graham_2021	seq.7757.5	HLA-DQA2	rs17587	6	32825090	A	G	1	-0.154049	0.020903	8.55013e-14	54.3126	0.272848	-0.00307034	0.00194829	0.115	0.274
Risk factor	Lipids	non-HDL cholesterol	nonHDL_Graham_2021	seq.7757.5	HLA-DQA2	rs1799907	6	33152835	T	A	0	-0.141024	0.0205583	3.45e-12	47.0556	0.273986	-0.00690446	0.00187907	0.000238	0.301
Risk factor	Lipids	non-HDL cholesterol	nonHDL_Graham_2021	seq.7757.5	HLA-DQA2	rs181997	6	32900718	A	G	0	0.135036	0.0199859	7.06516e-12	45.6511	0.313424	0.00124379	0.00185612	0.503	0.321
Risk factor	Lipids	non-HDL cholesterol	nonHDL_Graham_2021	seq.7757.5	HLA-DQA2	rs183585	6	32799673	A	G	0	0.203672	0.0216073	2.12864e-21	88.8509	0.247535	0.00236191	0.00204059	0.247	0.231
Risk factor	Lipids	non-HDL cholesterol	nonHDL_Graham_2021	seq.7757.5	HLA-DQA2	rs1871664	6	32804881	A	G	0	-0.16022	0.0185635	3.04314e-18	74.4927	0.465396	-0.00372889	0.00174388	0.0325	0.54
Risk factor	Lipids	non-HDL cholesterol	nonHDL_Graham_2021	seq.7757.5	HLA-DQA2	rs213224	6	33206212	T	C	0	-0.113122	0.0204767	1.65283e-08	30.5193	0.293136	-0.00646585	0.00181101	0.000357	0.348
Risk factor	Lipids	non-HDL cholesterol	nonHDL_Graham_2021	seq.7757.5	HLA-DQA2	rs2857111	6	32783365	C	T	0	-0.209418	0.0295315	6.64083e-13	50.2871	0.110827	-0.00462089	0.00310718	0.137	0.0838
Risk factor	Lipids	non-HDL cholesterol	nonHDL_Graham_2021	seq.7757.5	HLA-DQA2	rs2894381	6	32682228	A	G	0	-0.225546	0.0228068	2.31353e-23	97.8006	0.214069	0.00164535	0.00278941	0.555	0.231
Risk factor	Lipids	non-HDL cholesterol	nonHDL_Graham_2021	seq.7757.5	HLA-DQA2	rs3097648	6	32990970	T	A	0	0.141953	0.0273315	1.03049e-07	26.975	0.130925	0.00747759	0.00267	0.0051	0.118
Risk factor	Lipids	non-HDL cholesterol	nonHDL_Graham_2021	seq.7757.5	HLA-DQA2	rs3104402	6	32681676	T	G	0	-0.169739	0.0292366	3.20484e-09	33.7062	0.112818	-0.022031	0.00346173	1.96e-10	0.0771
Risk factor	Lipids	non-HDL cholesterol	nonHDL_Graham_2021	seq.7757.5	HLA-DQA2	rs3116994	6	33098797	G	A	0	-0.115283	0.018603	2.87727e-10	38.4029	0.488434	-0.00631577	0.00173343	0.000269	0.466
Risk factor	Lipids	non-HDL cholesterol	nonHDL_Graham_2021	seq.7757.5	HLA-DQA2	rs3128959	6	33048380	A	G	0	0.216329	0.0262736	9.07572e-17	67.7939	0.145336	0.0116452	0.00266592	1.25e-05	0.123
Risk factor	Lipids	non-HDL cholesterol	nonHDL_Graham_2021	seq.7757.5	HLA-DQA2	rs34104805	6	32589217	T	A	0	0.541261	0.0295029	1.77576e-75	336.577	0.105328	0.0358024	0.00346883	5.65e-25	0.0735
Risk factor	Lipids	non-HDL cholesterol	nonHDL_Graham_2021	seq.7757.5	HLA-DQA2	rs35477995	6	32564712	G	C	0	-0.420628	0.0593328	6.73962e-13	50.2582	0.024744	-0.00382354	0.00450939	0.396	0.0561
Risk factor	Lipids	non-HDL cholesterol	nonHDL_Graham_2021	seq.7757.5	HLA-DQA2	rs35880697	6	32433759	T	C	0	0.281677	0.0264053	7.22757e-27	113.794	0.142776	0.0322741	0.00263122	1.38e-34	0.144
Risk factor	Lipids	non-HDL cholesterol	nonHDL_Graham_2021	seq.7757.5	HLA-DQA2	rs369150	6	32975720	A	G	0	0.143516	0.0197853	2.02817e-13	52.6157	0.327361	0.00157477	0.00194746	0.419	0.266
Risk factor	Lipids	non-HDL cholesterol	nonHDL_Graham_2021	seq.7757.5	HLA-DQA2	rs3763355	6	32786882	C	T	0	0.330622	0.0432008	9.8061e-15	58.5706	0.04854	-0.00312967	0.00363067	0.389	0.0581
Risk factor	Lipids	non-HDL cholesterol	nonHDL_Graham_2021	seq.7757.5	HLA-DQA2	rs3817964	6	32367997	A	T	0	0.247769	0.0305447	2.49612e-16	65.7994	0.0999242	-0.000386715	0.00502318	0.939	0.0622
Risk factor	Lipids	non-HDL cholesterol	nonHDL_Graham_2021	seq.7757.5	HLA-DQA2	rs3873446	6	32683011	G	A	0	0.328879	0.0207548	7.4999e-57	251.093	0.265453	0.00719867	0.00239375	0.00264	0.211
Risk factor	Lipids	non-HDL cholesterol	nonHDL_Graham_2021	seq.7757.5	HLA-DQA2	rs4148879	6	32819478	A	G	0	0.252959	0.0263356	3.8001e-22	92.2601	0.147137	0.0119949	0.00267771	7.48e-06	0.118
Risk factor	Lipids	non-HDL cholesterol	nonHDL_Graham_2021	seq.7757.5	HLA-DQA2	rs4713535	6	32445957	T	C	0	-0.544369	0.0446669	1.81625e-34	148.53	0.0440842	-0.0116726	0.00484353	0.016	0.035
Risk factor	Lipids	non-HDL cholesterol	nonHDL_Graham_2021	seq.7757.5	HLA-DQA2	rs4959116	6	32831661	T	C	0	0.236106	0.0240558	4.85525e-23	96.3329	0.180603	0.0121182	0.00237045	3.18e-07	0.157
Risk factor	Lipids	non-HDL cholesterol	nonHDL_Graham_2021	seq.7757.5	HLA-DQA2	rs56232302	6	32816972	A	G	0	-0.33142	0.0461702	3.53116e-13	51.5269	0.0420933	0.0097156	0.00387456	0.0122	0.0504
Risk factor	Lipids	non-HDL cholesterol	nonHDL_Graham_2021	seq.7757.5	HLA-DQA2	rs56934772	6	33045699	C	T	0	-0.294108	0.0417442	9.24105e-13	49.6388	0.0512893	-0.00880891	0.0040354	0.029	0.0496
Risk factor	Lipids	non-HDL cholesterol	nonHDL_Graham_2021	seq.7757.5	HLA-DQA2	rs6457681	6	32773497	T	G	0	0.356092	0.0220742	7.65116e-59	260.228	0.207907	0.00401236	0.00211225	0.0575	0.216
Risk factor	Lipids	non-HDL cholesterol	nonHDL_Graham_2021	seq.7757.5	HLA-DQA2	rs6457711	6	33045272	A	C	0	-0.108793	0.0218275	3.11066e-07	24.8424	0.237107	0.00687733	0.00199171	0.000554	0.25
Risk factor	Lipids	non-HDL cholesterol	nonHDL_Graham_2021	seq.7757.5	HLA-DQA2	rs6908943	6	32635296	T	C	0	-0.253074	0.0269994	3.51433e-21	87.8591	0.139553	-0.0225604	0.00252698	4.35e-19	0.165
Risk factor	Lipids	non-HDL cholesterol	nonHDL_Graham_2021	seq.7757.5	HLA-DQA2	rs7756177	6	32289358	A	G	0	-0.372659	0.0255155	1.30107e-48	213.312	0.151782	-0.0120001	0.00250115	1.6e-06	0.186
Risk factor	Lipids	non-HDL cholesterol	nonHDL_Graham_2021	seq.7757.5	HLA-DQA2	rs9268402	6	32341353	A	G	0	0.228208	0.0183801	1.06949e-35	154.158	0.467008	0.0126412	0.00178986	1.63e-12	0.484
Risk factor	Lipids	non-HDL cholesterol	nonHDL_Graham_2021	seq.7757.5	HLA-DQA2	rs9271368	6	32586934	G	A	0	0.154764	0.0189525	1.59539e-16	66.6817	0.427474	0.0190715	0.00219966	4.31e-18	0.369
Risk factor	Lipids	non-HDL cholesterol	nonHDL_Graham_2021	seq.7757.5	HLA-DQA2	rs9272014	6	32598262	A	G	0	-0.519665	0.0224513	7.91613e-119	535.752	0.196341	-0.0199685	0.00228238	2.15e-18	0.251
Risk factor	Lipids	non-HDL cholesterol	nonHDL_Graham_2021	seq.7757.5	HLA-DQA2	rs9272071	6	32599487	C	G	0	-0.153839	0.0192065	5.74773e-16	64.1559	0.35182	0.00799689	0.00212162	0.000164	0.42
Risk factor	Lipids	non-HDL cholesterol	nonHDL_Graham_2021	seq.7757.5	HLA-DQA2	rs9275601	6	32682664	T	C	0	-0.0898825	0.0188129	8.86533e-07	22.8265	0.411737	-0.000241296	0.00188711	0.898	0.427
Risk factor	Lipids	non-HDL cholesterol	nonHDL_Graham_2021	seq.7757.5	HLA-DQA2	rs9275653	6	32685865	G	A	0	0.178828	0.0188291	1.0757e-21	90.2011	0.4416	-0.00395319	0.0018232	0.0301	0.39
Risk factor	Lipids	non-HDL cholesterol	nonHDL_Graham_2021	seq.7757.5	HLA-DQA2	rs9276710	6	32757102	C	T	0	-0.239941	0.0234696	7.78248e-25	104.52	0.18923	-0.0146513	0.00219288	2.37e-11	0.197
Risk factor	Lipids	non-HDL cholesterol	nonHDL_Graham_2021	seq.7757.5	HLA-DQA2	rs9276757	6	32772856	C	A	0	-0.276154	0.0259674	1.02809e-26	113.096	0.144577	-0.0108578	0.00209296	2.13e-07	0.219
Risk factor	Lipids	non-HDL cholesterol	nonHDL_Graham_2021	seq.7757.5	HLA-DQA2	rs9391746	6	32683680	T	G	0	-0.346441	0.0352855	4.69916e-23	96.3976	0.0726204	0.000611608	0.00368153	0.868	0.0635
Risk factor	Lipids	non-HDL cholesterol	nonHDL_Graham_2021	seq.7822.11	PLAAT2	rs145397597	11	63350893	A	G	0	0.267582	0.050069	4.53924e-08	28.5612	0.0356331	0.0149258	0.00442446	0.000742	0.0363
Risk factor	Lipids	non-HDL cholesterol	nonHDL_Graham_2021	seq.7822.11	PLAAT2	rs4963272	11	63322828	G	A	0	-0.110364	0.0235796	1.43097e-06	21.907	0.19475	-0.00379096	0.00211856	0.0735	0.182
Risk factor	Lipids	non-HDL cholesterol	nonHDL_Graham_2021	seq.7856.51	FAM151A	rs112372564	1	55006790	T	C	0	-0.649605	0.0892645	1.70277e-13	52.9592	0.0110544	-0.0109688	0.00996184	0.271	0.00741
Risk factor	Lipids	non-HDL cholesterol	nonHDL_Graham_2021	seq.7856.51	FAM151A	rs11589310	1	55012881	T	C	0	0.130775	0.0232573	9.38533e-09	31.6177	0.200869	0.000744706	0.00215435	0.73	0.205
Risk factor	Lipids	non-HDL cholesterol	nonHDL_Graham_2021	seq.7856.51	FAM151A	rs12407085	1	55090281	C	T	0	0.281647	0.0198565	5.74481e-46	201.189	0.324169	0.00246626	0.00171386	0.15	0.339
Risk factor	Lipids	non-HDL cholesterol	nonHDL_Graham_2021	seq.7856.51	FAM151A	rs140773482	1	55034694	A	G	0	0.324236	0.0633322	1.53086e-07	26.2104	0.0217309	0.0113691	0.0058126	0.0505	0.0223
Risk factor	Lipids	non-HDL cholesterol	nonHDL_Graham_2021	seq.7856.51	FAM151A	rs149203790	1	55099643	A	C	0	0.283944	0.0380719	4.38898e-14	55.6232	0.0649093	0.00193414	0.00359611	0.591	0.0546
Risk factor	Lipids	non-HDL cholesterol	nonHDL_Graham_2021	seq.7856.51	FAM151A	rs2570772	1	55114805	A	G	0	-0.0992688	0.021571	2.0927e-06	21.178	0.255197	-0.00143382	0.00188928	0.448	0.25
Risk factor	Lipids	non-HDL cholesterol	nonHDL_Graham_2021	seq.7856.51	FAM151A	rs2659484	1	55136938	T	C	0	-0.123856	0.0188995	2.81206e-11	42.9471	0.423469	-0.00190115	0.00163222	0.244	0.467
Risk factor	Lipids	non-HDL cholesterol	nonHDL_Graham_2021	seq.7856.51	FAM151A	rs300281	1	55033800	T	C	0	-0.132246	0.0186531	6.71724e-13	50.2647	0.48167	-0.000109074	0.00166357	0.948	0.498
Risk factor	Lipids	non-HDL cholesterol	nonHDL_Graham_2021	seq.7856.51	FAM151A	rs3815228	1	55174305	C	G	0	0.124285	0.018978	2.89815e-11	42.8881	0.400416	-0.0034056	0.00173717	0.0499	0.374
Risk factor	Lipids	non-HDL cholesterol	nonHDL_Graham_2021	seq.7856.51	FAM151A	rs41301080	1	55059505	T	C	0	-0.68449	0.0923302	6.15042e-14	54.96	0.010582	-0.024795	0.00676641	0.000248	0.0155
Risk factor	Lipids	non-HDL cholesterol	nonHDL_Graham_2021	seq.7856.51	FAM151A	rs571213473	1	55135691	T	A	0	0.338469	0.0664616	1.765e-07	25.9356	0.0196523	0.0212629	0.00906996	0.0191	0.0111
Risk factor	Lipids	non-HDL cholesterol	nonHDL_Graham_2021	seq.7856.51	FAM151A	rs61770422	1	55080983	T	G	0	0.273487	0.0357367	9.82995e-15	58.5659	0.0753023	0.00293994	0.00291384	0.313	0.0853
Risk factor	Lipids	non-HDL cholesterol	nonHDL_Graham_2021	seq.7856.51	FAM151A	rs61770426	1	55085687	C	G	0	-0.18654	0.0230886	3.25666e-16	65.2753	0.208239	-0.0015128	0.00237984	0.525	0.187
Risk factor	Lipids	non-HDL cholesterol	nonHDL_Graham_2021	seq.7856.51	FAM151A	rs646356	1	55167773	T	A	1	-0.141576	0.027643	1.51488e-07	26.2306	0.131708	-0.0127892	0.00238557	8.27e-08	0.151
Risk factor	Lipids	non-HDL cholesterol	nonHDL_Graham_2021	seq.7856.51	FAM151A	rs6698260	1	54773581	T	G	0	-0.358724	0.0740194	6.28764e-07	23.4871	0.0162509	0.0223948	0.00872273	0.0102	0.00961
Risk factor	Lipids	non-HDL cholesterol	nonHDL_Graham_2021	seq.7856.51	FAM151A	rs75143727	1	55022617	G	T	0	-0.113589	0.0242203	1.36719e-06	21.9945	0.180839	0.00108934	0.00209196	0.603	0.213
Risk factor	Lipids	non-HDL cholesterol	nonHDL_Graham_2021	seq.7856.51	FAM151A	rs7533275	1	55118162	T	G	0	0.138653	0.0212987	3.75935e-11	42.3792	0.276172	0.00396862	0.00176553	0.0246	0.301
Risk factor	Lipids	non-HDL cholesterol	nonHDL_Graham_2021	seq.7856.51	FAM151A	rs76889504	1	55117812	T	C	0	0.382356	0.0760613	2.49177e-07	25.2702	0.0151172	0.00786311	0.00664522	0.237	0.015
Risk factor	Lipids	non-HDL cholesterol	nonHDL_Graham_2021	seq.7856.51	FAM151A	rs78080497	1	55138291	G	A	0	-0.571931	0.070469	2.40771e-16	65.8705	0.0178571	-0.0290674	0.0044521	6.62e-11	0.0337
Risk factor	Lipids	non-HDL cholesterol	nonHDL_Graham_2021	seq.7856.51	FAM151A	rs952169	1	54990361	G	C	0	-0.0993572	0.0209177	1.01753e-06	22.5616	0.271731	-0.00328684	0.00182515	0.0717	0.275
Risk factor	Lipids	non-HDL cholesterol	nonHDL_Graham_2021	seq.7891.45	UGT1A6	rs10199512	2	234691401	A	G	0	0.128102	0.0212507	8.29334e-10	36.3384	0.285282	0.0114561	0.00171642	2.48e-11	0.341
Risk factor	Lipids	non-HDL cholesterol	nonHDL_Graham_2021	seq.7891.45	UGT1A6	rs11563251	2	234679384	T	C	0	0.340122	0.032351	3.74342e-26	110.534	0.0974872	0.0294309	0.00265047	1.2e-28	0.104
Risk factor	Lipids	non-HDL cholesterol	nonHDL_Graham_2021	seq.7891.45	UGT1A6	rs12618259	2	234506921	T	A	0	0.0993627	0.0220137	3.18568e-06	20.3733	0.264973	0.00267642	0.00192389	0.164	0.235
Risk factor	Lipids	non-HDL cholesterol	nonHDL_Graham_2021	seq.7891.45	UGT1A6	rs139257330	2	234643807	C	A	0	-0.243945	0.048921	3.074e-07	24.8653	0.0409031	-0.0197211	0.00499309	7.83e-05	0.0289
Risk factor	Lipids	non-HDL cholesterol	nonHDL_Graham_2021	seq.7891.45	UGT1A6	rs142217338	2	234728158	A	C	0	-0.308644	0.0692502	4.15689e-06	19.8643	0.0200265	-0.0229817	0.00729173	0.00162	0.0133
Risk factor	Lipids	non-HDL cholesterol	nonHDL_Graham_2021	seq.7891.45	UGT1A6	rs144897502	2	234702555	A	G	0	0.352601	0.0774515	2.65011e-06	20.7256	0.0156811	0.0122009	0.0104786	0.244	0.00679
Risk factor	Lipids	non-HDL cholesterol	nonHDL_Graham_2021	seq.7891.45	UGT1A6	rs17862831	2	234500290	A	G	0	-0.164629	0.0291636	8.25828e-09	31.8662	0.129322	-0.00452652	0.00259821	0.0815	0.112
Risk factor	Lipids	non-HDL cholesterol	nonHDL_Graham_2021	seq.7891.45	UGT1A6	rs17868337	2	234639656	A	G	0	0.225702	0.046468	5.9544e-07	23.5919	0.045154	0.014673	0.00514544	0.00435	0.0269
Risk factor	Lipids	non-HDL cholesterol	nonHDL_Graham_2021	seq.7891.45	UGT1A6	rs2011425	2	234627608	G	T	1	0.260342	0.0313643	5.18005e-17	68.8997	0.105328	0.00624565	0.00298178	0.0362	0.0825
Risk factor	Lipids	non-HDL cholesterol	nonHDL_Graham_2021	seq.7891.45	UGT1A6	rs2885297	2	234704150	T	C	0	0.127183	0.0277873	2.35824e-06	20.9491	0.140657	0.0102209	0.00210869	1.25e-06	0.193
Risk factor	Lipids	non-HDL cholesterol	nonHDL_Graham_2021	seq.7891.45	UGT1A6	rs55917507	2	234503528	C	G	0	0.239961	0.0439799	2.43282e-08	29.7696	0.0503495	0.0257765	0.00375552	6.71e-12	0.0524
Risk factor	Lipids	non-HDL cholesterol	nonHDL_Graham_2021	seq.7891.45	UGT1A6	rs6751673	2	234604903	A	G	0	0.20066	0.0201956	1.45376e-23	98.7207	0.359531	0.0170135	0.0017442	1.77e-22	0.331
Risk factor	Lipids	non-HDL cholesterol	nonHDL_Graham_2021	seq.7891.45	UGT1A6	rs79031219	2	234458204	C	T	0	0.210625	0.0434894	6.39035e-07	23.4559	0.0523333	0.0201763	0.00343006	4.05e-09	0.0639
Risk factor	Lipids	non-HDL cholesterol	nonHDL_Graham_2021	seq.7891.45	UGT1A6	rs887829	2	234668570	T	C	0	-0.260493	0.0205224	3.22866e-37	161.115	0.321273	-0.0192834	0.00174363	1.98e-28	0.322
Risk factor	Lipids	non-HDL cholesterol	nonHDL_Graham_2021	seq.7905.30	HP	rs111742588	16	72127867	G	C	0	-0.544326	0.0686481	1.10262e-15	62.8726	0.0198413	0.0643445	0.00581915	2.02e-28	0.0217
Risk factor	Lipids	non-HDL cholesterol	nonHDL_Graham_2021	seq.7905.30	HP	rs112939274	16	72466021	A	T	0	0.677571	0.0665802	1.25898e-24	103.567	0.0208806	-0.0548967	0.00888647	6.51e-10	0.0106
Risk factor	Lipids	non-HDL cholesterol	nonHDL_Graham_2021	seq.7905.30	HP	rs113110476	16	71601937	A	G	0	0.635233	0.062468	1.36439e-24	103.407	0.0229592	-0.0331733	0.00465071	9.82e-13	0.032
Risk factor	Lipids	non-HDL cholesterol	nonHDL_Graham_2021	seq.7905.30	HP	rs113675391	16	71761801	A	G	0	0.386685	0.0562042	2.99259e-12	47.3344	0.029006	-0.0225093	0.00540334	3.1e-05	0.0241
Risk factor	Lipids	non-HDL cholesterol	nonHDL_Graham_2021	seq.7905.30	HP	rs11554765	16	72141640	T	C	1	-0.582862	0.0780132	3.96955e-14	55.8207	0.0149282	0.0580286	0.00761692	2.57e-14	0.012
Risk factor	Lipids	non-HDL cholesterol	nonHDL_Graham_2021	seq.7905.30	HP	rs11643097	16	72370610	C	T	0	-0.187266	0.0266297	1.01634e-12	49.4522	0.14777	0.0125762	0.0021566	5.49e-09	0.175
Risk factor	Lipids	non-HDL cholesterol	nonHDL_Graham_2021	seq.7905.30	HP	rs11648003	16	72052348	G	A	0	-0.59664	0.0221735	8.90096e-160	724.029	0.203515	0.0538091	0.00195631	1.51e-166	0.223
Risk factor	Lipids	non-HDL cholesterol	nonHDL_Graham_2021	seq.7905.30	HP	rs116956147	16	71915528	G	A	0	0.568197	0.0851271	1.23878e-11	44.5515	0.0124717	-0.0432639	0.00961638	6.83e-06	0.00773
Risk factor	Lipids	non-HDL cholesterol	nonHDL_Graham_2021	seq.7905.30	HP	rs117051919	16	72521116	C	T	0	-0.91107	0.0696645	2.20028e-39	171.033	0.0178571	0.0249034	0.00667357	0.00019	0.0164
Risk factor	Lipids	non-HDL cholesterol	nonHDL_Graham_2021	seq.7905.30	HP	rs117069901	16	72124311	C	T	0	0.668987	0.0708962	1.93369e-21	89.0409	0.0182351	-0.0438809	0.00567944	1.11e-14	0.0209
Risk factor	Lipids	non-HDL cholesterol	nonHDL_Graham_2021	seq.7905.30	HP	rs117512594	16	71685344	G	A	0	-0.195684	0.0345202	7.19505e-09	32.1339	0.0821995	0.0184438	0.00307707	2.05e-09	0.0793
Risk factor	Lipids	non-HDL cholesterol	nonHDL_Graham_2021	seq.7905.30	HP	rs117660239	16	72109892	A	T	0	0.644682	0.0937365	3.0435e-12	47.3014	0.0102986	-0.0385203	0.00767458	5.19e-07	0.0119
Risk factor	Lipids	non-HDL cholesterol	nonHDL_Graham_2021	seq.7905.30	HP	rs117730548	16	71717178	C	A	0	-0.338424	0.058191	3.01823e-09	33.8229	0.0273998	0.0376746	0.0106442	0.000401	0.00806
Risk factor	Lipids	non-HDL cholesterol	nonHDL_Graham_2021	seq.7905.30	HP	rs117935826	16	72159045	A	G	0	-0.459318	0.0844512	2.68117e-08	29.5812	0.013133	0.0052104	0.00635081	0.412	0.0168
Risk factor	Lipids	non-HDL cholesterol	nonHDL_Graham_2021	seq.7905.30	HP	rs118191970	16	71887756	T	C	0	0.688655	0.0527909	3.39478e-39	170.171	0.0324074	-0.0649269	0.00553039	7.95e-32	0.0226
Risk factor	Lipids	non-HDL cholesterol	nonHDL_Graham_2021	seq.7905.30	HP	rs12149380	16	72043546	G	C	0	-0.357028	0.022534	7.73689e-57	251.031	0.218159	0.0147053	0.00191137	1.43e-14	0.238
Risk factor	Lipids	non-HDL cholesterol	nonHDL_Graham_2021	seq.7905.30	HP	rs12149747	16	72388292	G	A	0	0.285923	0.0253097	6.79095e-30	127.622	0.166383	-0.0231828	0.00234551	4.89e-23	0.152
Risk factor	Lipids	non-HDL cholesterol	nonHDL_Graham_2021	seq.7905.30	HP	rs12929872	16	72248910	C	T	0	0.539646	0.0547868	3.42968e-23	97.0211	0.0304233	-0.0345224	0.00583149	3.22e-09	0.0209
Risk factor	Lipids	non-HDL cholesterol	nonHDL_Graham_2021	seq.7905.30	HP	rs13338000	16	72265261	T	C	0	0.505265	0.0570921	4.37602e-19	78.3225	0.0281557	-0.0364481	0.00660491	3.42e-08	0.0159
Risk factor	Lipids	non-HDL cholesterol	nonHDL_Graham_2021	seq.7905.30	HP	rs138016528	16	72111834	A	C	0	0.658304	0.0599634	2.42642e-28	120.526	0.0255102	-0.0412118	0.0057276	6.23e-13	0.0219
Risk factor	Lipids	non-HDL cholesterol	nonHDL_Graham_2021	seq.7905.30	HP	rs138910759	16	72047385	G	A	0	-0.822434	0.0747538	1.87077e-28	121.042	0.0163454	0.0385018	0.00669966	9.09e-09	0.0146
Risk factor	Lipids	non-HDL cholesterol	nonHDL_Graham_2021	seq.7905.30	HP	rs140568553	16	72564878	C	T	0	0.653298	0.0770975	1.189e-17	71.8029	0.0154006	-0.0379889	0.00675529	1.87e-08	0.0155
Risk factor	Lipids	non-HDL cholesterol	nonHDL_Graham_2021	seq.7905.30	HP	rs141198079	16	71944420	C	A	0	0.516003	0.0889833	3.33807e-09	33.6269	0.0115268	-0.0143458	0.00940417	0.127	0.00797
Risk factor	Lipids	non-HDL cholesterol	nonHDL_Graham_2021	seq.7905.30	HP	rs143307443	16	71887439	G	A	0	0.435685	0.0515614	1.45865e-17	71.3996	0.0342971	-0.0231901	0.00424338	4.63e-08	0.0398
Risk factor	Lipids	non-HDL cholesterol	nonHDL_Graham_2021	seq.7905.30	HP	rs147174874	16	71757230	C	T	0	0.248202	0.0536499	1.86103e-06	21.4029	0.0327853	-0.00173371	0.00602122	0.773	0.0206
Risk factor	Lipids	non-HDL cholesterol	nonHDL_Graham_2021	seq.7905.30	HP	rs147905848	16	72035720	G	C	0	0.57656	0.0426788	6.89285e-42	182.501	0.0513983	-0.0360154	0.0040927	1.37e-18	0.042
Risk factor	Lipids	non-HDL cholesterol	nonHDL_Graham_2021	seq.7905.30	HP	rs148350982	16	72176660	G	A	0	0.726119	0.0897109	2.88711e-16	65.5127	0.0112434	-0.0351196	0.00618498	1.36e-08	0.0179
Risk factor	Lipids	non-HDL cholesterol	nonHDL_Graham_2021	seq.7905.30	HP	rs148731022	16	72221034	T	A	0	-0.318562	0.069511	2.29285e-06	21.003	0.0188964	0.0422539	0.0148738	0.0045	0.00502
Risk factor	Lipids	non-HDL cholesterol	nonHDL_Graham_2021	seq.7905.30	HP	rs16970974	16	72534605	G	C	0	-0.466089	0.053682	1.93739e-18	75.3842	0.0315571	0.0404037	0.0043769	2.68e-20	0.0362
Risk factor	Lipids	non-HDL cholesterol	nonHDL_Graham_2021	seq.7905.30	HP	rs17669981	16	72347389	G	A	0	0.339473	0.0233604	3.79927e-48	211.179	0.201153	-0.0257731	0.00232711	1.66e-28	0.154
Risk factor	Lipids	non-HDL cholesterol	nonHDL_Graham_2021	seq.7905.30	HP	rs188598167	16	72207445	C	T	0	0.604663	0.0920009	2.4762e-11	43.1959	0.010582	-0.0557388	0.0103443	7.11e-08	0.00703
Risk factor	Lipids	non-HDL cholesterol	nonHDL_Graham_2021	seq.7905.30	HP	rs191434224	16	72291434	C	T	0	-0.42605	0.032797	6.92438e-39	168.754	0.0906085	0.0430591	0.00298192	2.9e-47	0.0859
Risk factor	Lipids	non-HDL cholesterol	nonHDL_Graham_2021	seq.7905.30	HP	rs2336601	16	72283403	A	G	0	-0.332457	0.0395139	1.98685e-17	70.7899	0.0600907	0.0136215	0.0033615	5.07e-05	0.0659
Risk factor	Lipids	non-HDL cholesterol	nonHDL_Graham_2021	seq.7905.30	HP	rs251032	16	72077598	C	G	0	-0.369093	0.0234411	3.68441e-56	247.922	0.195767	0.0203348	0.0023279	2.43e-18	0.149
Risk factor	Lipids	non-HDL cholesterol	nonHDL_Graham_2021	seq.7905.30	HP	rs35063109	16	71845152	A	C	0	-0.436888	0.0523878	3.7303e-17	69.5472	0.0351474	0.0319591	0.00391354	3.18e-16	0.0462
Risk factor	Lipids	non-HDL cholesterol	nonHDL_Graham_2021	seq.7905.30	HP	rs35254925	16	72088776	T	C	0	-0.571954	0.0870749	2.54074e-11	43.1456	0.0118103	0.0700683	0.0079964	1.91e-18	0.011
Risk factor	Lipids	non-HDL cholesterol	nonHDL_Graham_2021	seq.7905.30	HP	rs4788460	16	72154509	T	C	0	-0.483296	0.0207494	2.66872e-120	542.519	0.260204	0.0331857	0.00178687	5.42e-77	0.293
Risk factor	Lipids	non-HDL cholesterol	nonHDL_Graham_2021	seq.7905.30	HP	rs4788825	16	71705631	T	C	0	0.268197	0.0247491	1.15401e-27	117.433	0.172525	-0.0249787	0.00220038	7.25e-30	0.167
Risk factor	Lipids	non-HDL cholesterol	nonHDL_Graham_2021	seq.7905.30	HP	rs529979337	16	72107691	A	G	0	0.46971	0.0673795	1.57223e-12	48.5964	0.0197468	-0.0481757	0.0081646	3.62e-09	0.0141
Risk factor	Lipids	non-HDL cholesterol	nonHDL_Graham_2021	seq.7905.30	HP	rs56343858	16	72332176	T	C	0	0.422243	0.045254	5.26802e-21	87.0585	0.0456349	-0.0267999	0.00361942	1.32e-13	0.0524
Risk factor	Lipids	non-HDL cholesterol	nonHDL_Graham_2021	seq.7905.30	HP	rs56960650	16	72179568	C	T	0	-0.584474	0.0453777	2.90911e-38	165.9	0.0438398	0.0526771	0.00310383	1.33e-64	0.0723
Risk factor	Lipids	non-HDL cholesterol	nonHDL_Graham_2021	seq.7905.30	HP	rs61451008	16	71830922	C	T	0	0.140167	0.0192977	1.88734e-13	52.757	0.410147	-0.00637649	0.0018598	0.000607	0.475
Risk factor	Lipids	non-HDL cholesterol	nonHDL_Graham_2021	seq.7905.30	HP	rs6558	16	71962591	C	G	0	0.389863	0.0298231	2.36373e-39	170.891	0.107332	-0.0289844	0.00245448	3.52e-32	0.126
Risk factor	Lipids	non-HDL cholesterol	nonHDL_Graham_2021	seq.7905.30	HP	rs7203606	16	71590511	C	A	0	0.223271	0.0293422	1.37887e-14	57.9001	0.120654	-0.00885397	0.00237462	0.000193	0.137
Risk factor	Lipids	non-HDL cholesterol	nonHDL_Graham_2021	seq.7905.30	HP	rs72801788	16	71956505	A	G	1	-0.650744	0.0960113	6.10159e-12	45.9384	0.0100151	0.0306515	0.00915874	0.000818	0.00947
Risk factor	Lipids	non-HDL cholesterol	nonHDL_Graham_2021	seq.7905.30	HP	rs748905256	16	72538320	A	G	0	0.772719	0.0935394	7.22932e-17	68.2424	0.010771	-0.0667663	0.0197321	0.000715	0.00334
Risk factor	Lipids	non-HDL cholesterol	nonHDL_Graham_2021	seq.7905.30	HP	rs76108702	16	72224304	G	A	0	0.632468	0.0520895	3.16504e-34	147.427	0.0335412	-0.0542374	0.00766085	1.44e-12	0.0207
Risk factor	Lipids	non-HDL cholesterol	nonHDL_Graham_2021	seq.7905.30	HP	rs77303550	16	72079657	T	C	0	0.753151	0.022404	4.76508e-248	1130.09	0.183296	-0.0475255	0.00207852	1.03e-115	0.189
Risk factor	Lipids	non-HDL cholesterol	nonHDL_Graham_2021	seq.7905.30	HP	rs77365751	16	71696032	C	G	0	-0.206802	0.0355398	2.96208e-09	33.8594	0.0786092	0.00609771	0.00268424	0.0231	0.0999
Risk factor	Lipids	non-HDL cholesterol	nonHDL_Graham_2021	seq.7905.30	HP	rs78685390	16	71780288	C	G	0	-0.402983	0.0885155	2.6483e-06	20.7269	0.0119048	0.0052279	0.00977124	0.593	0.0076
Risk factor	Lipids	non-HDL cholesterol	nonHDL_Graham_2021	seq.7905.30	HP	rs806732	16	72408956	C	T	0	-0.168443	0.0266762	1.35645e-10	39.8711	0.152211	-0.000571504	0.00243723	0.815	0.131
Risk factor	Lipids	non-HDL cholesterol	nonHDL_Graham_2021	seq.7905.30	HP	rs806736	16	72443642	C	G	0	-0.339728	0.0516392	2.37006e-11	43.2816	0.0345805	0.0109332	0.0058376	0.0611	0.0223
Risk factor	Lipids	non-HDL cholesterol	nonHDL_Graham_2021	seq.7905.30	HP	rs811053	16	72251288	T	A	0	0.485795	0.0207329	1.0298e-121	549.017	0.260771	-0.0156064	0.0018947	1.77e-16	0.247
Risk factor	Lipids	non-HDL cholesterol	nonHDL_Graham_2021	seq.7905.30	HP	rs9302635	16	72144174	C	T	0	0.617329	0.0220295	4.28195e-173	785.279	0.20446	-0.0479831	0.00211112	2.33e-114	0.183
Risk factor	Lipids	non-HDL cholesterol	nonHDL_Graham_2021	seq.7905.30	HP	rs9932707	16	71862133	C	A	0	-0.349295	0.0185184	1.16983e-79	355.777	0.462963	0.0273151	0.00164557	7.07e-62	0.466
Risk factor	Lipids	non-HDL cholesterol	nonHDL_Graham_2021	seq.7905.30	HP	rs9938506	16	72252752	G	A	0	-0.299496	0.0202666	1.01838e-49	218.384	0.317838	0.0205202	0.00174295	5.36e-32	0.328
Risk factor	Lipids	non-HDL cholesterol	nonHDL_Graham_2021	seq.7905.30	HP	rs9940976	16	72311826	C	A	0	-0.193537	0.0236346	1.32015e-16	67.0551	0.209373	0.0105459	0.00202828	2e-07	0.203
Risk factor	Lipids	non-HDL cholesterol	nonHDL_Graham_2021	seq.7922.5	ADM	rs7122026	11	10255108	C	A	0	-0.0855927	0.0190259	3.41777e-06	20.2387	0.488568	0.00734942	0.001848	6.98e-05	0.522
Risk factor	Lipids	non-HDL cholesterol	nonHDL_Graham_2021	seq.7948.129	GLTPD2	rs12450565	17	4667029	T	C	0	-0.147978	0.020589	3.30581e-13	51.6564	0.250756	-0.0114386	0.00201838	1.45e-08	0.215
Risk factor	Lipids	non-HDL cholesterol	nonHDL_Graham_2021	seq.7948.129	GLTPD2	rs12603300	17	4508141	C	T	0	-0.140721	0.027237	1.19235e-07	26.6931	0.126465	-0.00534752	0.00271518	0.0489	0.103
Risk factor	Lipids	non-HDL cholesterol	nonHDL_Graham_2021	seq.7948.129	GLTPD2	rs141001600	17	4691309	C	T	0	0.721674	0.0885806	1.86395e-16	66.3751	0.010586	0.0658133	0.0115097	1.08e-08	0.00597
Risk factor	Lipids	non-HDL cholesterol	nonHDL_Graham_2021	seq.7948.129	GLTPD2	rs144276104	17	4988820	T	C	0	-0.304941	0.0493057	3.11102e-10	38.2505	0.0350662	-0.0150696	0.00351992	1.86e-05	0.0549
Risk factor	Lipids	non-HDL cholesterol	nonHDL_Graham_2021	seq.7948.129	GLTPD2	rs147009551	17	4691756	C	A	0	-0.249108	0.0512265	5.78468e-07	23.6475	0.0322306	-0.00993514	0.00556635	0.0743	0.0234
Risk factor	Lipids	non-HDL cholesterol	nonHDL_Graham_2021	seq.7948.129	GLTPD2	rs2304969	17	4692559	T	G	1	-0.229976	0.0253985	6.84669e-20	81.9877	0.145652	-0.0145756	0.00230001	2.34e-10	0.15
Risk factor	Lipids	non-HDL cholesterol	nonHDL_Graham_2021	seq.7948.129	GLTPD2	rs3764899	17	4722606	A	G	0	-0.101871	0.0191647	5.31666e-08	28.2551	0.321456	-0.00304073	0.00183601	0.0977	0.328
Risk factor	Lipids	non-HDL cholesterol	nonHDL_Graham_2021	seq.7948.129	GLTPD2	rs41425046	17	4658694	G	T	0	0.181758	0.0189714	4.82265e-22	91.7885	0.355388	0.0132999	0.00177131	5.98e-14	0.397
Risk factor	Lipids	non-HDL cholesterol	nonHDL_Graham_2021	seq.7948.129	GLTPD2	rs4533344	17	4627181	T	C	0	0.142004	0.025936	2.18546e-08	29.9775	0.143856	0.0134984	0.00258682	1.81e-07	0.12
Risk factor	Lipids	non-HDL cholesterol	nonHDL_Graham_2021	seq.7948.129	GLTPD2	rs4790229	17	4674283	G	A	0	-0.134382	0.0199601	8.33682e-12	45.327	0.282703	-0.00801294	0.00190914	2.7e-05	0.251
Risk factor	Lipids	non-HDL cholesterol	nonHDL_Graham_2021	seq.7948.129	GLTPD2	rs567339168	17	4515266	G	A	0	-0.586985	0.0816634	3.29076e-13	51.6653	0.0125709	-0.0387951	0.00813078	1.83e-06	0.0106
Risk factor	Lipids	non-HDL cholesterol	nonHDL_Graham_2021	seq.7948.129	GLTPD2	rs754814	17	4657034	C	T	0	-0.112902	0.0197562	5.49285e-09	32.6585	0.301418	-0.00853379	0.00181285	2.51e-06	0.291
Risk factor	Lipids	non-HDL cholesterol	nonHDL_Graham_2021	seq.7948.129	GLTPD2	rs78050081	17	4679200	T	C	0	-0.450965	0.067958	1.61224e-11	44.0357	0.0181474	-0.0197425	0.0042224	2.93e-06	0.0369
Risk factor	Lipids	non-HDL cholesterol	nonHDL_Graham_2021	seq.7948.129	GLTPD2	rs8078118	17	4690038	A	C	0	0.228256	0.0186948	1.38125e-34	149.074	0.348771	0.0149903	0.00167154	3.02e-19	0.408
Risk factor	Lipids	non-HDL cholesterol	nonHDL_Graham_2021	seq.7948.129	GLTPD2	rs9747408	17	4696345	A	C	0	-0.133378	0.0236906	9.01065e-09	31.6969	0.168053	-0.000532253	0.00226748	0.814	0.183
Risk factor	Lipids	non-HDL cholesterol	nonHDL_Graham_2021	seq.7999.23	ENTPD1	rs10882658	10	97494933	T	C	0	-0.121599	0.0235574	1.22282e-07	26.6444	0.191849	0.00380863	0.00205559	0.0639	0.198
Risk factor	Lipids	non-HDL cholesterol	nonHDL_Graham_2021	seq.7999.23	ENTPD1	rs12784413	10	97093443	A	G	0	-0.292918	0.0620457	1.17342e-06	22.2879	0.0227874	0.0150104	0.00582972	0.01	0.0211
Risk factor	Lipids	non-HDL cholesterol	nonHDL_Graham_2021	seq.7999.23	ENTPD1	rs142393920	10	97482709	T	C	0	0.275025	0.0594219	1.84301e-06	21.4216	0.0255295	-0.0094124	0.0051426	0.0672	0.0264
Risk factor	Lipids	non-HDL cholesterol	nonHDL_Graham_2021	seq.7999.23	ENTPD1	rs189315256	10	97614026	A	G	0	0.20715	0.0462279	3.71366e-06	20.0799	0.043211	-0.00850217	0.00421192	0.0435	0.0402
Risk factor	Lipids	non-HDL cholesterol	nonHDL_Graham_2021	seq.7999.23	ENTPD1	rs3181122	10	97607165	A	G	0	0.165886	0.0186246	2.62581e-19	79.3315	0.430598	-0.00720398	0.00171327	2.61e-05	0.356
Risk factor	Lipids	non-HDL cholesterol	nonHDL_Graham_2021	seq.8007.19	CTSB	rs1065712	8	11702122	C	G	0	-0.48331	0.0329012	3.75017e-49	215.788	0.0834751	-0.0139654	0.00354104	8.02e-05	0.0583
Risk factor	Lipids	non-HDL cholesterol	nonHDL_Graham_2021	seq.8007.19	CTSB	rs117502074	8	11839145	G	C	0	-0.267307	0.0452079	1.68131e-09	34.9617	0.0436756	-0.00429937	0.00406511	0.29	0.0455
Risk factor	Lipids	non-HDL cholesterol	nonHDL_Graham_2021	seq.8007.19	CTSB	rs117780551	8	11449985	T	C	0	-0.316257	0.0663637	9.41874e-07	22.7101	0.0190017	0.00950386	0.00573153	0.0973	0.0214
Risk factor	Lipids	non-HDL cholesterol	nonHDL_Graham_2021	seq.8007.19	CTSB	rs11781613	8	11502448	G	T	0	-0.121427	0.0213165	6.1187e-09	32.4488	0.248629	-0.00193596	0.0018962	0.307	0.266
Risk factor	Lipids	non-HDL cholesterol	nonHDL_Graham_2021	seq.8007.19	CTSB	rs11782893	8	11260610	C	T	0	-0.196779	0.0191971	5.88942e-25	105.072	0.349593	0.00374975	0.00185987	0.0438	0.411
Risk factor	Lipids	non-HDL cholesterol	nonHDL_Graham_2021	seq.8007.19	CTSB	rs11784455	8	11540724	T	A	0	-0.183304	0.0191794	6.04125e-22	91.3427	0.36056	0.00214884	0.00173775	0.216	0.375
Risk factor	Lipids	non-HDL cholesterol	nonHDL_Graham_2021	seq.8007.19	CTSB	rs11991448	8	11308506	T	A	0	-0.119112	0.0240565	3.68514e-07	24.5158	0.180563	-0.000703339	0.00216997	0.746	0.182
Risk factor	Lipids	non-HDL cholesterol	nonHDL_Graham_2021	seq.8007.19	CTSB	rs11998044	8	11252573	A	G	0	0.151518	0.0317531	9.1314e-07	22.7696	0.0934959	0.000105653	0.00334342	0.975	0.0772
Risk factor	Lipids	non-HDL cholesterol	nonHDL_Graham_2021	seq.8007.19	CTSB	rs12548884	8	11388499	T	C	0	0.13554	0.0194101	1.4451e-12	48.7618	0.35139	-0.000823758	0.00181346	0.65	0.323
Risk factor	Lipids	non-HDL cholesterol	nonHDL_Graham_2021	seq.8007.19	CTSB	rs12549871	8	11229889	G	A	0	-0.0978162	0.0183668	5.02805e-08	28.3632	0.494801	-0.00137614	0.00172579	0.425	0.534
Risk factor	Lipids	non-HDL cholesterol	nonHDL_Graham_2021	seq.8007.19	CTSB	rs1293308	8	11723423	C	G	0	0.789816	0.0651504	3.99093e-34	146.966	0.0200416	0.0172547	0.00485869	0.000383	0.0292
Risk factor	Lipids	non-HDL cholesterol	nonHDL_Graham_2021	seq.8007.19	CTSB	rs1293314	8	11690106	T	C	0	-0.301533	0.0402188	3.25692e-14	56.2097	0.0545472	-0.00328487	0.0038745	0.397	0.0468
Risk factor	Lipids	non-HDL cholesterol	nonHDL_Graham_2021	seq.8007.19	CTSB	rs1299525	8	11722125	T	C	0	0.227763	0.0179848	4.66871e-37	160.382	0.431272	0.00354479	0.00166711	0.0335	0.434
Risk factor	Lipids	non-HDL cholesterol	nonHDL_Graham_2021	seq.8007.19	CTSB	rs13278753	8	11570977	A	T	0	-0.264709	0.018796	2.40677e-45	198.338	0.357818	-0.00761348	0.00170656	8.15e-06	0.386
Risk factor	Lipids	non-HDL cholesterol	nonHDL_Graham_2021	seq.8007.19	CTSB	rs13281294	8	11619205	G	C	0	0.372602	0.0279303	6.73471e-41	177.967	0.12025	0.00909183	0.00247674	0.000242	0.125
Risk factor	Lipids	non-HDL cholesterol	nonHDL_Graham_2021	seq.8007.19	CTSB	rs141576287	8	11883340	C	T	0	-0.469495	0.0669952	1.20969e-12	49.1105	0.0188126	0.00753602	0.00689032	0.274	0.0168
Risk factor	Lipids	non-HDL cholesterol	nonHDL_Graham_2021	seq.8007.19	CTSB	rs142504534	8	11446542	T	C	0	0.334667	0.0424559	1.60195e-15	62.1369	0.0482133	0.00306883	0.00437336	0.483	0.0398
Risk factor	Lipids	non-HDL cholesterol	nonHDL_Graham_2021	seq.8007.19	CTSB	rs1478887	8	11355980	C	T	0	-0.145507	0.022949	1.14547e-10	40.2013	0.201834	0.00247555	0.00196063	0.207	0.243
Risk factor	Lipids	non-HDL cholesterol	nonHDL_Graham_2021	seq.8007.19	CTSB	rs148096757	8	11715710	T	C	0	0.445105	0.0850422	8.29712e-08	27.394	0.0116279	0.0103267	0.00721458	0.152	0.0131
Risk factor	Lipids	non-HDL cholesterol	nonHDL_Graham_2021	seq.8007.19	CTSB	rs149129569	8	11811074	A	G	0	-0.294992	0.0533968	1.65188e-08	30.5204	0.0290225	0.00157113	0.00612964	0.798	0.0214
Risk factor	Lipids	non-HDL cholesterol	nonHDL_Graham_2021	seq.8007.19	CTSB	rs150505826	8	11516168	A	C	0	0.504924	0.0819174	3.55056e-10	37.9927	0.0126678	0.0131518	0.00795009	0.0981	0.0107
Risk factor	Lipids	non-HDL cholesterol	nonHDL_Graham_2021	seq.8007.19	CTSB	rs1692813	8	11704296	T	G	0	0.640395	0.0194125	5.87959e-239	1088.26	0.252222	0.0123424	0.00189998	8.24e-11	0.251
Risk factor	Lipids	non-HDL cholesterol	nonHDL_Graham_2021	seq.8007.19	CTSB	rs17153782	8	11620769	C	T	0	-0.3055	0.0185008	1.48395e-61	272.673	0.369446	-0.00209327	0.00173378	0.227	0.331
Risk factor	Lipids	non-HDL cholesterol	nonHDL_Graham_2021	seq.8007.19	CTSB	rs1736088	8	11705342	G	C	0	-0.369483	0.0183781	3.36801e-90	404.192	0.369541	-0.00480155	0.00170112	0.00476	0.381
Risk factor	Lipids	non-HDL cholesterol	nonHDL_Graham_2021	seq.8007.19	CTSB	rs17807523	8	11453910	A	G	0	0.205908	0.0311304	1.86568e-11	43.7499	0.0965211	0.00448204	0.00304011	0.14	0.0934
Risk factor	Lipids	non-HDL cholesterol	nonHDL_Graham_2021	seq.8007.19	CTSB	rs17808048	8	11490567	A	C	0	0.116443	0.0202553	4.49483e-09	33.0483	0.293345	-0.00330664	0.00192505	0.0859	0.261
Risk factor	Lipids	non-HDL cholesterol	nonHDL_Graham_2021	seq.8007.19	CTSB	rs184453059	8	11237739	C	T	0	-0.495259	0.0900566	1.90522e-08	30.2436	0.0102099	0.00276546	0.00989887	0.78	0.00822
Risk factor	Lipids	non-HDL cholesterol	nonHDL_Graham_2021	seq.8007.19	CTSB	rs187400157	8	11659451	C	G	0	0.407304	0.0911104	3.90286e-06	19.9849	0.0101153	-0.000548301	0.00945056	0.954	0.00793
Risk factor	Lipids	non-HDL cholesterol	nonHDL_Graham_2021	seq.8007.19	CTSB	rs192227031	8	11531239	T	C	0	-0.488768	0.0853463	5.11473e-09	32.7972	0.0115334	-0.0197064	0.0109186	0.0711	0.00674
Risk factor	Lipids	non-HDL cholesterol	nonHDL_Graham_2021	seq.8007.19	CTSB	rs2092004	8	11652430	G	A	0	-0.206108	0.0182742	8.36627e-30	127.208	0.496597	-0.00572744	0.00177091	0.00122	0.492
Risk factor	Lipids	non-HDL cholesterol	nonHDL_Graham_2021	seq.8007.19	CTSB	rs2246521	8	11481253	A	C	0	0.116932	0.0234161	2.96231e-07	24.9366	0.187465	-0.000432338	0.0021671	0.842	0.175
Risk factor	Lipids	non-HDL cholesterol	nonHDL_Graham_2021	seq.8007.19	CTSB	rs2256087	8	11496193	C	A	0	-0.150273	0.0231272	4.07857e-11	42.2198	0.190679	-0.00135362	0.00201301	0.501	0.215
Risk factor	Lipids	non-HDL cholesterol	nonHDL_Graham_2021	seq.8007.19	CTSB	rs2409782	8	11367092	C	T	0	0.169642	0.0207211	1.33997e-16	67.0257	0.266118	-0.00152204	0.00192936	0.43	0.259
Risk factor	Lipids	non-HDL cholesterol	nonHDL_Graham_2021	seq.8007.19	CTSB	rs2618460	8	11368325	C	A	0	0.323102	0.0495615	3.53385e-11	42.5001	0.0353564	-0.00229445	0.00384111	0.55	0.0712
Risk factor	Lipids	non-HDL cholesterol	nonHDL_Graham_2021	seq.8007.19	CTSB	rs2736318	8	11323878	A	G	0	0.127061	0.0189566	1.0228e-11	44.9266	0.380696	-0.00242301	0.00179439	0.177	0.328
Risk factor	Lipids	non-HDL cholesterol	nonHDL_Graham_2021	seq.8007.19	CTSB	rs2740444	8	11648789	A	G	0	-0.160115	0.0255545	1.85662e-10	39.2581	0.147381	-0.00401055	0.00207007	0.0527	0.189
Risk factor	Lipids	non-HDL cholesterol	nonHDL_Graham_2021	seq.8007.19	CTSB	rs28378644	8	11757766	T	C	0	-0.185418	0.0217412	7.41825e-18	72.7339	0.23634	-0.00294543	0.00193123	0.127	0.264
Risk factor	Lipids	non-HDL cholesterol	nonHDL_Graham_2021	seq.8007.19	CTSB	rs28604385	8	11433427	A	G	0	-0.178476	0.0253423	9.43342e-13	49.5984	0.152014	0.000676384	0.0023263	0.771	0.148
Risk factor	Lipids	non-HDL cholesterol	nonHDL_Graham_2021	seq.8007.19	CTSB	rs4840565	8	11345545	C	G	0	-0.15597	0.020989	5.38755e-14	55.2203	0.251938	-0.00166432	0.00184507	0.367	0.275
Risk factor	Lipids	non-HDL cholesterol	nonHDL_Graham_2021	seq.8007.19	CTSB	rs4840576	8	11542372	G	A	0	-0.226076	0.0315545	3.90013e-13	51.3318	0.0913216	-0.00539424	0.0029758	0.0699	0.0971
Risk factor	Lipids	non-HDL cholesterol	nonHDL_Graham_2021	seq.8007.19	CTSB	rs4841566	8	11432438	C	G	0	-0.10933	0.0204494	4.48686e-08	28.5836	0.284269	0.000336034	0.00180256	0.852	0.325
Risk factor	Lipids	non-HDL cholesterol	nonHDL_Graham_2021	seq.8007.19	CTSB	rs4841587	8	11614175	T	G	0	-0.138077	0.0200426	2.80582e-12	47.4607	0.282946	-0.00424227	0.00181977	0.0197	0.272
Risk factor	Lipids	non-HDL cholesterol	nonHDL_Graham_2021	seq.8007.19	CTSB	rs4841660	8	11828303	T	C	0	-0.222393	0.0248218	1.62953e-19	80.2741	0.158915	-0.00195812	0.00211947	0.356	0.185
Risk factor	Lipids	non-HDL cholesterol	nonHDL_Graham_2021	seq.8007.19	CTSB	rs56074708	8	11487270	T	C	0	-0.171022	0.0343191	3.12562e-07	24.8332	0.0782757	-0.0081332	0.00319439	0.0109	0.0717
Risk factor	Lipids	non-HDL cholesterol	nonHDL_Graham_2021	seq.8007.19	CTSB	rs58951990	8	11519857	G	T	0	-0.237702	0.027903	8.05595e-18	72.5711	0.121951	6.50706e-05	0.00261248	0.98	0.138
Risk factor	Lipids	non-HDL cholesterol	nonHDL_Graham_2021	seq.8007.19	CTSB	rs60324752	8	11486650	C	T	0	-0.149512	0.0236255	1.23845e-10	40.0489	0.191813	-0.00225873	0.00215236	0.294	0.179
Risk factor	Lipids	non-HDL cholesterol	nonHDL_Graham_2021	seq.8007.19	CTSB	rs62489309	8	11532411	T	G	0	-0.188862	0.0262276	2.99109e-13	51.8528	0.142182	-0.00855638	0.00224758	0.000141	0.158
Risk factor	Lipids	non-HDL cholesterol	nonHDL_Graham_2021	seq.8007.19	CTSB	rs6601601	8	11508448	C	T	0	-0.151922	0.0218823	1.92353e-12	48.2009	0.223861	-0.00346737	0.00200449	0.0837	0.217
Risk factor	Lipids	non-HDL cholesterol	nonHDL_Graham_2021	seq.8007.19	CTSB	rs66742107	8	11751855	A	G	0	-0.102412	0.0213781	8.3179e-07	22.949	0.246739	-0.00552086	0.00197538	0.00519	0.235
Risk factor	Lipids	non-HDL cholesterol	nonHDL_Graham_2021	seq.8007.19	CTSB	rs6982453	8	11641871	T	C	0	0.146641	0.0183328	6.28021e-16	63.9813	0.490735	-0.00116676	0.00163584	0.476	0.513
Risk factor	Lipids	non-HDL cholesterol	nonHDL_Graham_2021	seq.8007.19	CTSB	rs6997097	8	11643972	C	T	0	-0.204139	0.0400729	1.75117e-07	25.9508	0.0564379	0.00344777	0.00311698	0.269	0.0726
Risk factor	Lipids	non-HDL cholesterol	nonHDL_Graham_2021	seq.8007.19	CTSB	rs7001819	8	11650475	C	T	0	0.237109	0.0187221	4.64118e-37	160.394	0.375685	0.00547115	0.00170759	0.00136	0.378
Risk factor	Lipids	non-HDL cholesterol	nonHDL_Graham_2021	seq.8007.19	CTSB	rs7002570	8	11393975	G	C	0	-0.184504	0.0366648	2.42462e-07	25.3229	0.0667423	0.000322103	0.00355155	0.928	0.0575
Risk factor	Lipids	non-HDL cholesterol	nonHDL_Graham_2021	seq.8007.19	CTSB	rs7015879	8	11811886	A	T	0	0.145175	0.0239567	6.81067e-10	36.7223	0.178106	-0.000362295	0.00218589	0.868	0.17
Risk factor	Lipids	non-HDL cholesterol	nonHDL_Graham_2021	seq.8007.19	CTSB	rs7016116	8	11754523	T	A	0	0.130346	0.0187577	1.8403e-12	48.2877	0.414161	0.00514272	0.00178265	0.00392	0.405
Risk factor	Lipids	non-HDL cholesterol	nonHDL_Graham_2021	seq.8007.19	CTSB	rs71518537	8	11677485	C	T	0	0.416236	0.0635355	2.85316e-11	42.9187	0.0214596	0.00683975	0.00756631	0.366	0.0134
Risk factor	Lipids	non-HDL cholesterol	nonHDL_Graham_2021	seq.8007.19	CTSB	rs73201420	8	11477383	T	C	0	0.334047	0.0349888	6.6589e-22	91.1501	0.0723199	0.00998606	0.00335743	0.00294	0.0706
Risk factor	Lipids	non-HDL cholesterol	nonHDL_Graham_2021	seq.8007.19	CTSB	rs73207296	8	11687923	A	T	1	0.754912	0.0476617	8.3778e-57	250.873	0.0369635	0.020123	0.00586274	0.000598	0.0207
Risk factor	Lipids	non-HDL cholesterol	nonHDL_Graham_2021	seq.8007.19	CTSB	rs74805857	8	11715248	T	C	0	0.317461	0.0617678	1.37671e-07	26.4154	0.0215542	0.0241016	0.00822308	0.00338	0.013
Risk factor	Lipids	non-HDL cholesterol	nonHDL_Graham_2021	seq.8007.19	CTSB	rs74813737	8	11472213	A	G	0	-0.359937	0.0604196	1.28228e-09	35.4893	0.0237285	-0.00821785	0.00516142	0.111	0.0254
Risk factor	Lipids	non-HDL cholesterol	nonHDL_Graham_2021	seq.8007.19	CTSB	rs74898483	8	11825896	A	G	0	0.181437	0.0332662	2.46115e-08	29.7471	0.0823407	0.00884091	0.00376713	0.0189	0.056
Risk factor	Lipids	non-HDL cholesterol	nonHDL_Graham_2021	seq.8007.19	CTSB	rs74906907	8	11274310	C	T	0	0.208804	0.0219617	9.75158e-22	90.3953	0.227926	-0.000326974	0.00201202	0.871	0.22
Risk factor	Lipids	non-HDL cholesterol	nonHDL_Graham_2021	seq.8007.19	CTSB	rs74936424	8	11710556	C	G	0	0.465013	0.0373666	7.48008e-36	154.868	0.061921	0.00672571	0.00405426	0.0971	0.045
Risk factor	Lipids	non-HDL cholesterol	nonHDL_Graham_2021	seq.8007.19	CTSB	rs75781787	8	11494133	A	G	0	-0.207944	0.0465875	4.0313e-06	19.923	0.0407449	-0.000311571	0.00378987	0.934	0.0498
Risk factor	Lipids	non-HDL cholesterol	nonHDL_Graham_2021	seq.8007.19	CTSB	rs7817160	8	11808756	G	A	0	0.187282	0.0248032	2.1643e-14	57.0134	0.158442	-0.000931652	0.00246484	0.705	0.14
Risk factor	Lipids	non-HDL cholesterol	nonHDL_Graham_2021	seq.8007.19	CTSB	rs7840525	8	11845417	T	G	0	0.216658	0.0187396	3.22831e-31	133.668	0.404424	0.00159989	0.00180252	0.375	0.335
Risk factor	Lipids	non-HDL cholesterol	nonHDL_Graham_2021	seq.8007.19	CTSB	rs78867821	8	11746372	A	G	0	0.445915	0.0375954	9.4475e-33	140.681	0.0617319	0.0140589	0.0034136	3.81e-05	0.0624
Risk factor	Lipids	non-HDL cholesterol	nonHDL_Graham_2021	seq.8007.19	CTSB	rs8191592	8	11634504	G	A	0	-0.389479	0.0627314	2.67163e-10	38.5477	0.0213651	-0.018621	0.0064782	0.00405	0.0158
Risk factor	Lipids	non-HDL cholesterol	nonHDL_Graham_2021	seq.8246.9	PCSK9	rs11206517	1	55526428	G	T	0	0.272249	0.0430541	1.27921e-10	39.9856	0.0482987	0.0865415	0.00430313	5.88e-90	0.0375
Risk factor	Lipids	non-HDL cholesterol	nonHDL_Graham_2021	seq.8246.9	PCSK9	rs11591147	1	55505647	T	G	1	-0.854299	0.0861801	1.82844e-23	98.2666	0.0115312	-0.410741	0.00638369	1e-200	0.0163
Risk factor	Lipids	non-HDL cholesterol	nonHDL_Graham_2021	seq.8246.9	PCSK9	rs1165217	1	55651286	G	T	0	0.0891045	0.018947	1.28291e-06	22.1166	0.370321	0.0153661	0.00184182	7.25e-17	0.358
Risk factor	Lipids	non-HDL cholesterol	nonHDL_Graham_2021	seq.8246.9	PCSK9	rs150119739	1	55520938	A	G	0	0.282704	0.0479052	1.803e-09	34.8256	0.0387524	0.0658283	0.00421081	4.33e-55	0.0406
Risk factor	Lipids	non-HDL cholesterol	nonHDL_Graham_2021	seq.8246.9	PCSK9	rs2479410	1	55505861	A	G	0	-0.105292	0.0196306	4.07746e-08	28.7689	0.324764	-0.0382294	0.00179211	5.72e-101	0.334
Risk factor	Lipids	non-HDL cholesterol	nonHDL_Graham_2021	seq.8246.9	PCSK9	rs287227	1	55656075	T	G	0	-0.222344	0.0301827	8.75147e-14	54.2669	0.108129	-0.0548983	0.00236924	8.87e-119	0.135
Risk factor	Lipids	non-HDL cholesterol	nonHDL_Graham_2021	seq.8246.9	PCSK9	rs61773917	1	55736663	A	T	0	-0.166095	0.0366677	2.95287e-06	20.5185	0.0700378	-0.0551003	0.00325911	4.03e-64	0.0662
Risk factor	Lipids	non-HDL cholesterol	nonHDL_Graham_2021	seq.8246.9	PCSK9	rs693668	1	55521109	G	A	0	-0.21897	0.0190419	6.6435e-31	132.236	0.353781	-0.0527303	0.00171962	1e-200	0.361
Risk factor	Lipids	non-HDL cholesterol	nonHDL_Graham_2021	seq.8246.9	PCSK9	rs7525503	1	55522558	T	G	0	0.277622	0.0529849	8.04434e-08	27.4539	0.0316635	0.0714405	0.00571566	7.55e-36	0.0219
Risk factor	Lipids	non-HDL cholesterol	nonHDL_Graham_2021	seq.8246.9	PCSK9	rs7551981	1	55719166	G	T	0	-0.142022	0.0191281	5.64823e-14	55.1274	0.376465	-0.0374977	0.00167683	9.18e-111	0.384
Risk factor	Lipids	non-HDL cholesterol	nonHDL_Graham_2021	seq.8255.34	IRAG1	rs7951153	11	10684196	T	C	0	0.0931451	0.0183867	2.03242e-07	25.6633	0.43059	-0.00536172	0.0016508	0.00116	0.432
Risk factor	Lipids	non-HDL cholesterol	nonHDL_Graham_2021	seq.8262.20	APOD	rs139828053	3	195298892	C	T	0	-0.528927	0.0647827	1.61206e-16	66.6612	0.020412	-0.0153025	0.00498088	0.00212	0.0278
Risk factor	Lipids	non-HDL cholesterol	nonHDL_Graham_2021	seq.8262.20	APOD	rs140441723	3	195274393	A	G	0	-0.220862	0.0480779	2.17585e-06	21.1033	0.037044	-0.00802413	0.00375956	0.0328	0.0492
Risk factor	Lipids	non-HDL cholesterol	nonHDL_Graham_2021	seq.8262.20	APOD	rs1568565	3	195301194	C	T	0	0.12214	0.0181243	7.97298e-12	45.4144	0.447458	0.0044361	0.00176843	0.0121	0.451
Risk factor	Lipids	non-HDL cholesterol	nonHDL_Graham_2021	seq.8262.20	APOD	rs2278032	3	195563812	A	G	0	0.103384	0.02275	2.75523e-06	20.6511	0.2079	0.00323879	0.00223404	0.147	0.188
Risk factor	Lipids	non-HDL cholesterol	nonHDL_Graham_2021	seq.8262.20	APOD	rs3107746	3	195525393	T	C	0	-0.0926582	0.0182316	1.8646e-07	25.8296	0.487053	-0.00177538	0.00167515	0.289	0.462
Risk factor	Lipids	non-HDL cholesterol	nonHDL_Graham_2021	seq.8262.20	APOD	rs3755728	3	195271011	C	A	0	0.0951618	0.0192167	3.67204e-07	24.5227	0.330278	0.00583985	0.00177439	0.000998	0.332
Risk factor	Lipids	non-HDL cholesterol	nonHDL_Graham_2021	seq.8262.20	APOD	rs62282512	3	195537115	G	A	0	-0.137161	0.0228597	9.85844e-10	36.0015	0.195615	-0.00155289	0.00205581	0.45	0.201
Risk factor	Lipids	non-HDL cholesterol	nonHDL_Graham_2021	seq.8262.20	APOD	rs9871344	3	195750016	A	T	0	0.0828189	0.0187222	4.85423e-06	19.5679	0.38282	-0.000404098	0.00171586	0.814	0.355
Risk factor	Lipids	non-HDL cholesterol	nonHDL_Graham_2021	seq.8262.20	APOD	rs9886978	3	195297107	T	G	0	-0.117176	0.0198732	1.86005e-09	34.765	0.295407	-0.00608801	0.00195367	0.00183	0.295
Risk factor	Lipids	non-HDL cholesterol	nonHDL_Graham_2021	seq.8280.238	VTN	rs704	17	26694861	G	A	1	-0.0989231	0.0180422	2.09236e-08	30.0619	0.496495	-0.0137136	0.00163717	5.46e-17	0.524
Risk factor	Lipids	non-HDL cholesterol	nonHDL_Graham_2021	seq.8288.27	APOH	rs1801689	17	64210580	C	A	1	-1.22166	0.083642	1.2893e-48	213.33	0.0117335	0.0621892	0.0052394	1.7e-32	0.0241
Risk factor	Lipids	non-HDL cholesterol	nonHDL_Graham_2021	seq.8288.27	APOH	rs62065715	17	64071398	C	T	0	-0.131012	0.0286682	2.4393e-06	20.8844	0.11374	0.0017555	0.00279922	0.531	0.0998
Risk factor	Lipids	non-HDL cholesterol	nonHDL_Graham_2021	seq.8288.27	APOH	rs9891543	17	64160981	T	A	0	-0.0875883	0.0193248	2.91545e-06	20.5429	0.315291	0.00484165	0.00184726	0.00877	0.341
Risk factor	Lipids	non-HDL cholesterol	nonHDL_Graham_2021	seq.8385.248	HGFAC	rs111619787	4	3602202	A	G	0	-0.569839	0.0883642	5.63867e-11	41.5864	0.0121905	0.00106208	0.0131519	0.936	0.0114
Risk factor	Lipids	non-HDL cholesterol	nonHDL_Graham_2021	seq.8385.248	HGFAC	rs112496004	4	3188624	T	C	0	0.34611	0.0550346	1.59807e-10	39.5509	0.0318465	-0.000855173	0.00484623	0.86	0.0288
Risk factor	Lipids	non-HDL cholesterol	nonHDL_Graham_2021	seq.8385.248	HGFAC	rs113480437	4	3399514	G	A	0	0.277158	0.0625645	4.71261e-06	19.6245	0.0237195	-0.0177231	0.0063422	0.0052	0.0179
Risk factor	Lipids	non-HDL cholesterol	nonHDL_Graham_2021	seq.8385.248	HGFAC	rs113928896	4	3140409	T	C	0	0.141937	0.0309507	2.26011e-06	21.0305	0.105084	-0.00864137	0.00244056	0.000399	0.131
Risk factor	Lipids	non-HDL cholesterol	nonHDL_Graham_2021	seq.8385.248	HGFAC	rs114185131	4	3725854	T	C	0	-0.448765	0.0870227	1.25554e-07	26.5933	0.0125685	0.00594896	0.0126145	0.637	0.00619
Risk factor	Lipids	non-HDL cholesterol	nonHDL_Graham_2021	seq.8385.248	HGFAC	rs116357900	4	3356457	A	G	0	-0.58248	0.0775116	2.85107e-14	56.4714	0.015687	0.018997	0.00581065	0.00108	0.0203
Risk factor	Lipids	non-HDL cholesterol	nonHDL_Graham_2021	seq.8385.248	HGFAC	rs11736835	4	3501442	A	G	0	0.22881	0.0191985	4.76174e-33	142.042	0.446607	0.00381058	0.00166718	0.0223	0.444
Risk factor	Lipids	non-HDL cholesterol	nonHDL_Graham_2021	seq.8385.248	HGFAC	rs1203118	4	3410994	A	G	0	0.270031	0.0464514	3.0646e-09	33.7932	0.0435645	-0.020806	0.00419432	7.03e-07	0.0435
Risk factor	Lipids	non-HDL cholesterol	nonHDL_Graham_2021	seq.8385.248	HGFAC	rs12511823	4	2944336	A	G	0	0.326904	0.0314989	1.55688e-25	107.708	0.104895	-0.00756921	0.00292465	0.00965	0.0843
Risk factor	Lipids	non-HDL cholesterol	nonHDL_Graham_2021	seq.8385.248	HGFAC	rs1263330	4	2961116	A	G	0	0.144976	0.0196143	7.26771e-14	54.6319	0.381308	0.000132086	0.00202772	0.948	0.373
Risk factor	Lipids	non-HDL cholesterol	nonHDL_Graham_2021	seq.8385.248	HGFAC	rs138160829	4	3570581	G	T	0	-0.305341	0.0585934	9.38195e-08	27.1564	0.0273105	0.0142052	0.00892604	0.112	0.0194
Risk factor	Lipids	non-HDL cholesterol	nonHDL_Graham_2021	seq.8385.248	HGFAC	rs138623546	4	3474573	T	G	0	0.49377	0.0688277	3.64185e-13	51.4663	0.0197505	-0.0162199	0.0106768	0.129	0.00718
Risk factor	Lipids	non-HDL cholesterol	nonHDL_Graham_2021	seq.8385.248	HGFAC	rs138913052	4	3389967	T	C	0	0.568449	0.0832178	4.2204e-12	46.6606	0.0135135	0.0351689	0.00623841	1.73e-08	0.0214
Risk factor	Lipids	non-HDL cholesterol	nonHDL_Graham_2021	seq.8385.248	HGFAC	rs140006372	4	3486134	T	C	0	0.247852	0.0504799	4.5558e-07	24.1073	0.0371385	-0.010726	0.00418823	0.0104	0.0405
Risk factor	Lipids	non-HDL cholesterol	nonHDL_Graham_2021	seq.8385.248	HGFAC	rs143427445	4	3547203	A	C	0	-0.632143	0.0300405	1.32463e-98	442.809	0.106124	0.0172406	0.00348885	7.75e-07	0.0977
Risk factor	Lipids	non-HDL cholesterol	nonHDL_Graham_2021	seq.8385.248	HGFAC	rs146614645	4	3897764	G	C	0	-0.503196	0.085859	2.30425e-09	34.3481	0.012285	0.00177996	0.0105577	0.866	0.0102
Risk factor	Lipids	non-HDL cholesterol	nonHDL_Graham_2021	seq.8385.248	HGFAC	rs149895148	4	3465452	A	C	0	0.414387	0.0573657	2.53141e-13	52.1804	0.028728	-0.0231328	0.00528942	1.22e-05	0.0255
Risk factor	Lipids	non-HDL cholesterol	nonHDL_Graham_2021	seq.8385.248	HGFAC	rs150990486	4	3400408	T	A	0	-1.34116	0.0643149	7.15474e-97	434.849	0.021357	0.0242184	0.0070195	0.00056	0.0143
Risk factor	Lipids	non-HDL cholesterol	nonHDL_Graham_2021	seq.8385.248	HGFAC	rs17205165	4	3692860	T	C	0	-0.147684	0.0194624	1.62228e-14	57.5803	0.429975	8.56036e-05	0.00172924	0.961	0.422
Risk factor	Lipids	non-HDL cholesterol	nonHDL_Graham_2021	seq.8385.248	HGFAC	rs1730792	4	3554472	A	T	0	-0.0950862	0.0205449	1.84416e-06	21.4204	0.315725	0.00610191	0.00289249	0.0349	0.354
Risk factor	Lipids	non-HDL cholesterol	nonHDL_Graham_2021	seq.8385.248	HGFAC	rs17628728	4	3632194	T	C	0	-0.113048	0.0200681	8.84384e-09	31.7332	0.353903	0.00424106	0.00196504	0.0309	0.323
Risk factor	Lipids	non-HDL cholesterol	nonHDL_Graham_2021	seq.8385.248	HGFAC	rs177779	4	3656793	C	T	0	0.143732	0.0211434	5.30552e-12	46.2123	0.29106	-0.00221328	0.00174687	0.205	0.329
Risk factor	Lipids	non-HDL cholesterol	nonHDL_Graham_2021	seq.8385.248	HGFAC	rs17779945	4	3038880	A	C	0	0.186799	0.0382993	5.37609e-07	23.7885	0.0689851	0.0153901	0.00405086	0.000145	0.0444
Risk factor	Lipids	non-HDL cholesterol	nonHDL_Graham_2021	seq.8385.248	HGFAC	rs182741934	4	3551901	A	G	0	0.227286	0.0356229	8.83511e-11	40.7087	0.0780571	-0.0123385	0.00686656	0.0724	0.051
Risk factor	Lipids	non-HDL cholesterol	nonHDL_Graham_2021	seq.8385.248	HGFAC	rs190411204	4	3540631	C	T	0	0.148657	0.0200003	5.3186e-14	55.2456	0.345492	-0.000889637	0.00324727	0.784	0.375
Risk factor	Lipids	non-HDL cholesterol	nonHDL_Graham_2021	seq.8385.248	HGFAC	rs192955999	4	3385255	A	C	0	0.37892	0.0669846	7.71005e-09	31.9996	0.020412	-0.0176929	0.0070706	0.0123	0.0147
Risk factor	Lipids	non-HDL cholesterol	nonHDL_Graham_2021	seq.8385.248	HGFAC	rs2006171	4	3486203	A	G	0	-0.297603	0.035811	4.76982e-17	69.0624	0.0777736	0.00475098	0.00287114	0.098	0.0883
Risk factor	Lipids	non-HDL cholesterol	nonHDL_Graham_2021	seq.8385.248	HGFAC	rs2498323	4	3451109	A	G	1	-1.67239	0.0248651	0	4523.71	0.0912871	0.0253738	0.00281455	1.96e-19	0.0932
Risk factor	Lipids	non-HDL cholesterol	nonHDL_Graham_2021	seq.8385.248	HGFAC	rs2515960	4	2951804	G	A	1	0.209409	0.0191095	3.02898e-28	120.086	0.422604	-0.00469933	0.00164585	0.0043	0.43
Risk factor	Lipids	non-HDL cholesterol	nonHDL_Graham_2021	seq.8385.248	HGFAC	rs2699436	4	3485052	C	T	1	0.229312	0.0283866	3.28709e-16	65.257	0.128048	-0.0161334	0.00266144	1.35e-09	0.122
Risk factor	Lipids	non-HDL cholesterol	nonHDL_Graham_2021	seq.8385.248	HGFAC	rs2798221	4	3270488	T	C	0	0.170729	0.019354	5.65285e-19	77.8168	0.39983	0.00020647	0.00166418	0.901	0.402
Risk factor	Lipids	non-HDL cholesterol	nonHDL_Graham_2021	seq.8385.248	HGFAC	rs2857794	4	3271982	C	G	0	-0.396957	0.0240883	2.58633e-61	271.566	0.187016	0.0114476	0.00199693	9.89e-09	0.209
Risk factor	Lipids	non-HDL cholesterol	nonHDL_Graham_2021	seq.8385.248	HGFAC	rs2857844	4	3029588	G	A	0	0.158894	0.0192074	6.5567e-17	68.4349	0.428747	-0.00423869	0.00173338	0.0145	0.394
Risk factor	Lipids	non-HDL cholesterol	nonHDL_Graham_2021	seq.8385.248	HGFAC	rs2857851	4	3043512	G	C	0	-0.165093	0.0194376	1.00264e-17	72.1393	0.386505	0.00775523	0.00185312	2.85e-05	0.377
Risk factor	Lipids	non-HDL cholesterol	nonHDL_Graham_2021	seq.8385.248	HGFAC	rs28581225	4	3451594	G	C	0	0.346878	0.0210239	1.85824e-61	272.224	0.276224	-0.0107862	0.00189344	1.22e-08	0.251
Risk factor	Lipids	non-HDL cholesterol	nonHDL_Graham_2021	seq.8385.248	HGFAC	rs28610504	4	3796387	T	C	0	0.105279	0.0194895	3.29819e-08	29.1798	0.40172	0.000438348	0.00173801	0.801	0.403
Risk factor	Lipids	non-HDL cholesterol	nonHDL_Graham_2021	seq.8385.248	HGFAC	rs28670407	4	3627736	C	G	0	-0.205685	0.0377296	2.49656e-08	29.7195	0.0701191	-0.000836685	0.00372931	0.822	0.0837
Risk factor	Lipids	non-HDL cholesterol	nonHDL_Graham_2021	seq.8385.248	HGFAC	rs35339931	4	3364589	C	T	0	-0.348676	0.0508596	3.54926e-12	47	0.037422	-0.00531432	0.00504503	0.292	0.0331
Risk factor	Lipids	non-HDL cholesterol	nonHDL_Graham_2021	seq.8385.248	HGFAC	rs35665609	4	3655034	G	A	0	-0.131849	0.0204234	5.38311e-11	41.6771	0.32801	0.000306662	0.00176957	0.862	0.324
Risk factor	Lipids	non-HDL cholesterol	nonHDL_Graham_2021	seq.8385.248	HGFAC	rs363104	4	3147258	G	A	0	-0.277056	0.0411351	8.1813e-12	45.3639	0.0584956	0.00510485	0.00372717	0.171	0.0504
Risk factor	Lipids	non-HDL cholesterol	nonHDL_Graham_2021	seq.8385.248	HGFAC	rs363135	4	3178908	T	C	0	-0.906776	0.0762736	6.79407e-33	141.336	0.0155925	0.0111732	0.00868544	0.198	0.00977
Risk factor	Lipids	non-HDL cholesterol	nonHDL_Graham_2021	seq.8385.248	HGFAC	rs3733219	4	3029532	G	A	0	0.416766	0.0945933	5.26795e-06	19.4117	0.010017	-0.031425	0.0128202	0.0142	0.0048
Risk factor	Lipids	non-HDL cholesterol	nonHDL_Graham_2021	seq.8385.248	HGFAC	rs3752440	4	3446754	A	G	0	-0.756821	0.0381845	9.98354e-88	392.837	0.0627481	0.0293483	0.00305222	6.88e-22	0.0773
Risk factor	Lipids	non-HDL cholesterol	nonHDL_Graham_2021	seq.8385.248	HGFAC	rs3752442	4	3446883	G	A	0	0.413315	0.0201963	2.21353e-93	418.812	0.292194	-0.0218005	0.00190436	2.42e-30	0.258
Risk factor	Lipids	non-HDL cholesterol	nonHDL_Graham_2021	seq.8385.248	HGFAC	rs4646967	4	3842459	A	G	0	-0.0995756	0.0197346	2.25888e-07	25.4595	0.394538	0.00338939	0.00191295	0.0764	0.387
Risk factor	Lipids	non-HDL cholesterol	nonHDL_Graham_2021	seq.8385.248	HGFAC	rs55699784	4	3439604	A	G	0	0.253138	0.0243721	1.42995e-25	107.877	0.190229	-0.0123033	0.00208813	3.82e-09	0.19
Risk factor	Lipids	non-HDL cholesterol	nonHDL_Graham_2021	seq.8385.248	HGFAC	rs56298023	4	3469348	T	C	0	0.227239	0.0365639	2.56875e-10	38.6243	0.0724816	-0.0225623	0.00334092	1.45e-11	0.0671
Risk factor	Lipids	non-HDL cholesterol	nonHDL_Graham_2021	seq.8385.248	HGFAC	rs56298218	4	3505750	T	G	0	0.393813	0.0790759	3.1761e-07	24.8023	0.01512	-0.00768042	0.0066084	0.245	0.0168
Risk factor	Lipids	non-HDL cholesterol	nonHDL_Graham_2021	seq.8385.248	HGFAC	rs563152399	4	3273852	A	C	0	-0.68896	0.0949124	1.9512e-13	52.6917	0.0104895	0.0357954	0.00936102	0.000131	0.00998
Risk factor	Lipids	non-HDL cholesterol	nonHDL_Graham_2021	seq.8385.248	HGFAC	rs569344941	4	3607693	T	G	0	-0.70089	0.0944423	5.79633e-14	55.0765	0.010395	0.0155158	0.0162905	0.341	0.0062
Risk factor	Lipids	non-HDL cholesterol	nonHDL_Graham_2021	seq.8385.248	HGFAC	rs570946718	4	3553727	C	A	0	0.625993	0.0908975	2.85305e-12	47.428	0.0114345	0.0253121	0.011181	0.0236	0.0128
Risk factor	Lipids	non-HDL cholesterol	nonHDL_Graham_2021	seq.8385.248	HGFAC	rs577613390	4	3643539	C	T	0	-0.971369	0.0865515	1.57179e-29	125.956	0.0125685	0.0142166	0.0121863	0.243	0.00555
Risk factor	Lipids	non-HDL cholesterol	nonHDL_Graham_2021	seq.8385.248	HGFAC	rs62272702	4	3514049	C	T	0	0.389838	0.0609361	7.89767e-11	40.9279	0.0261765	-0.0210801	0.00575421	0.000249	0.0211
Risk factor	Lipids	non-HDL cholesterol	nonHDL_Graham_2021	seq.8385.248	HGFAC	rs62289434	4	3701176	T	C	0	-0.162454	0.0347972	1.51634e-06	21.7958	0.0854281	0.000354367	0.003576	0.921	0.0613
Risk factor	Lipids	non-HDL cholesterol	nonHDL_Graham_2021	seq.8385.248	HGFAC	rs6818397	4	3434885	T	G	0	-0.322581	0.0193539	1.12935e-62	277.805	0.378473	0.0190748	0.00169432	2.11e-29	0.383
Risk factor	Lipids	non-HDL cholesterol	nonHDL_Graham_2021	seq.8385.248	HGFAC	rs6831256	4	3473139	G	A	0	-0.548015	0.0179713	1.56972e-204	929.878	0.4055	0.0203712	0.0016789	7e-34	0.416
Risk factor	Lipids	non-HDL cholesterol	nonHDL_Graham_2021	seq.8385.248	HGFAC	rs73193344	4	3285806	T	C	0	-1.12894	0.0536171	1.01606e-98	443.338	0.0318465	0.0140611	0.00428305	0.00103	0.0385
Risk factor	Lipids	non-HDL cholesterol	nonHDL_Graham_2021	seq.8385.248	HGFAC	rs73193388	4	3401678	T	C	0	-0.214367	0.0293578	1.41892e-13	53.3174	0.117275	0.00820589	0.00243333	0.000745	0.128
Risk factor	Lipids	non-HDL cholesterol	nonHDL_Graham_2021	seq.8385.248	HGFAC	rs73193402	4	3442630	C	T	0	0.30004	0.0537954	1.2205e-08	31.1077	0.0331695	-0.0126706	0.00547407	0.0206	0.0233
Risk factor	Lipids	non-HDL cholesterol	nonHDL_Graham_2021	seq.8385.248	HGFAC	rs73196219	4	3655584	A	G	0	-0.466673	0.043865	9.82738e-27	113.185	0.0496125	0.00792015	0.00431914	0.0667	0.0407
Risk factor	Lipids	non-HDL cholesterol	nonHDL_Graham_2021	seq.8385.248	HGFAC	rs74663153	4	3791626	G	C	0	0.153812	0.0313659	4.70009e-07	24.0472	0.106407	-0.00248472	0.00275554	0.367	0.105
Risk factor	Lipids	non-HDL cholesterol	nonHDL_Graham_2021	seq.8385.248	HGFAC	rs74737633	4	3199717	G	A	0	-0.43501	0.0728031	1.14934e-09	35.7025	0.017955	0.0162221	0.00717597	0.0238	0.0132
Risk factor	Lipids	non-HDL cholesterol	nonHDL_Graham_2021	seq.8385.248	HGFAC	rs762862	4	3442146	C	G	0	-0.42199	0.019878	2.57756e-100	450.67	0.317331	0.00695368	0.00179988	0.000112	0.32
Risk factor	Lipids	non-HDL cholesterol	nonHDL_Graham_2021	seq.8385.248	HGFAC	rs78412317	4	3474771	A	G	0	-0.80152	0.0398324	2.35303e-90	404.907	0.0584956	0.0204286	0.00386304	1.24e-07	0.0486
Risk factor	Lipids	non-HDL cholesterol	nonHDL_Graham_2021	seq.8385.248	HGFAC	rs78649910	4	3482213	A	T	0	-0.172037	0.0286584	9.68393e-10	36.0363	0.126819	0.025098	0.00259007	3.32e-22	0.113
Risk factor	Lipids	non-HDL cholesterol	nonHDL_Graham_2021	seq.8385.248	HGFAC	rs79378478	4	3916404	A	G	0	0.425292	0.0704565	7.88757e-10	36.4361	0.0189945	-0.000192597	0.00917083	0.983	0.0106
Risk factor	Lipids	non-HDL cholesterol	nonHDL_Graham_2021	seq.8397.147	QSOX2	rs11103249	9	138877437	A	G	0	-0.337084	0.071505	1.21372e-06	22.223	0.0173913	0.00539755	0.00819738	0.51	0.0105
Risk factor	Lipids	non-HDL cholesterol	nonHDL_Graham_2021	seq.8397.147	QSOX2	rs115909342	9	139000953	G	C	0	-0.125266	0.0272019	2.06187e-06	21.2064	0.13431	-0.00553079	0.00234062	0.0181	0.147
Risk factor	Lipids	non-HDL cholesterol	nonHDL_Graham_2021	seq.8397.147	QSOX2	rs118007742	9	139108984	A	G	0	-0.351536	0.068592	1.48746e-07	26.2659	0.01862	-0.014574	0.00651867	0.0254	0.0175
Risk factor	Lipids	non-HDL cholesterol	nonHDL_Graham_2021	seq.8397.147	QSOX2	rs12345528	9	138959456	A	G	0	-0.3825	0.0699938	2.31754e-08	29.8637	0.018242	0.00579953	0.00558664	0.299	0.0257
Risk factor	Lipids	non-HDL cholesterol	nonHDL_Graham_2021	seq.8397.147	QSOX2	rs12380852	9	139118673	C	T	1	-0.400274	0.0284008	2.07442e-45	198.634	0.114839	-0.00779978	0.00264929	0.00324	0.107
Risk factor	Lipids	non-HDL cholesterol	nonHDL_Graham_2021	seq.8397.147	QSOX2	rs13292714	9	139126789	T	C	0	0.254298	0.0336593	2.09335e-14	57.0789	0.0820416	0.0075224	0.00285111	0.00833	0.0968
Risk factor	Lipids	non-HDL cholesterol	nonHDL_Graham_2021	seq.8397.147	QSOX2	rs141760137	9	139080294	C	G	0	-0.447469	0.064091	1.45736e-12	48.7452	0.0206994	-0.00696142	0.01159	0.548	0.00687
Risk factor	Lipids	non-HDL cholesterol	nonHDL_Graham_2021	seq.8397.147	QSOX2	rs182693482	9	139009905	C	G	0	0.252518	0.0567914	4.36581e-06	19.7706	0.0281664	0.0140657	0.00566752	0.0131	0.0241
Risk factor	Lipids	non-HDL cholesterol	nonHDL_Graham_2021	seq.8397.147	QSOX2	rs34214264	9	139164164	T	C	0	0.193814	0.0229447	1.49435e-17	71.3519	0.207183	0.0107145	0.00230903	3.48e-06	0.196
Risk factor	Lipids	non-HDL cholesterol	nonHDL_Graham_2021	seq.8397.147	QSOX2	rs4076847	9	138887021	A	G	0	-0.319004	0.0630296	2.08337e-07	25.6155	0.0223062	-0.00413365	0.00549805	0.452	0.0281
Risk factor	Lipids	non-HDL cholesterol	nonHDL_Graham_2021	seq.8397.147	QSOX2	rs55726506	9	139110171	G	C	0	0.154831	0.0276106	1.02537e-08	31.4459	0.130813	0.00671144	0.00247897	0.00678	0.126
Risk factor	Lipids	non-HDL cholesterol	nonHDL_Graham_2021	seq.8397.147	QSOX2	rs57438272	9	138815236	A	T	0	-0.413683	0.0897547	2.02266e-06	21.2432	0.0110586	-0.00623572	0.00924867	0.5	0.00837
Risk factor	Lipids	non-HDL cholesterol	nonHDL_Graham_2021	seq.8397.147	QSOX2	rs72775719	9	139153592	T	C	0	-0.13224	0.0186676	7.00606e-13	50.1821	0.409924	-0.00449735	0.00194623	0.0208	0.365
Risk factor	Lipids	non-HDL cholesterol	nonHDL_Graham_2021	seq.8403.18	FASN	rs6502054	17	80066715	G	A	0	0.112345	0.0200271	1.01369e-08	31.4682	0.372662	0.00636528	0.00167765	0.000148	0.428
Risk factor	Lipids	non-HDL cholesterol	nonHDL_Graham_2021	seq.8427.118	RSPO3	rs11154416	6	127861857	A	G	0	-0.0967995	0.0217381	4.23417e-06	19.8291	0.239373	-0.00248372	0.00192282	0.196	0.233
Risk factor	Lipids	non-HDL cholesterol	nonHDL_Graham_2021	seq.8427.118	RSPO3	rs112711363	6	127260253	G	A	0	-0.283828	0.0375416	2.00978e-14	57.159	0.062441	0.000926225	0.00321863	0.774	0.0691
Risk factor	Lipids	non-HDL cholesterol	nonHDL_Graham_2021	seq.8427.118	RSPO3	rs117064273	6	127443357	C	T	0	0.277004	0.0632247	5.89968e-06	19.1955	0.0210656	8.57229e-07	0.00808907	1	0.0113
Risk factor	Lipids	non-HDL cholesterol	nonHDL_Graham_2021	seq.8427.118	RSPO3	rs12189961	6	126964940	T	C	0	0.269184	0.0364796	7.97245e-14	54.4501	0.0665974	0.0166155	0.0042743	0.000101	0.0412
Risk factor	Lipids	non-HDL cholesterol	nonHDL_Graham_2021	seq.8427.118	RSPO3	rs12192273	6	127412715	C	G	0	0.125636	0.0223015	8.82828e-09	31.7366	0.228226	0.00526768	0.00190843	0.00578	0.236
Risk factor	Lipids	non-HDL cholesterol	nonHDL_Graham_2021	seq.8427.118	RSPO3	rs1262554	6	127079341	T	C	0	-0.108985	0.0207192	7.19897e-08	27.6686	0.264595	0.0015501	0.00188593	0.411	0.255
Risk factor	Lipids	non-HDL cholesterol	nonHDL_Graham_2021	seq.8427.118	RSPO3	rs140076866	6	127010655	A	G	0	-0.383137	0.0784588	5.21654e-07	23.8465	0.0136973	0.0142325	0.0106058	0.18	0.00705
Risk factor	Lipids	non-HDL cholesterol	nonHDL_Graham_2021	seq.8427.118	RSPO3	rs141783576	6	127439897	C	G	0	0.318288	0.030446	7.01023e-26	109.29	0.099471	0.0391426	0.0035185	9.5e-29	0.0719
Risk factor	Lipids	non-HDL cholesterol	nonHDL_Graham_2021	seq.8427.118	RSPO3	rs150971345	6	127825034	A	G	0	-0.369119	0.0844914	6.24893e-06	19.0857	0.0117136	-0.0154794	0.00745165	0.0378	0.0124
Risk factor	Lipids	non-HDL cholesterol	nonHDL_Graham_2021	seq.8427.118	RSPO3	rs17755538	6	127458826	C	G	0	0.172537	0.0299454	4.16306e-09	33.1974	0.104289	0.00443625	0.00269061	0.0992	0.103
Risk factor	Lipids	non-HDL cholesterol	nonHDL_Graham_2021	seq.8427.118	RSPO3	rs181604960	6	127681335	G	A	0	0.327217	0.0706816	1.83318e-06	21.4318	0.0170981	0.0349524	0.00823617	2.2e-05	0.011
Risk factor	Lipids	non-HDL cholesterol	nonHDL_Graham_2021	seq.8427.118	RSPO3	rs4897193	6	127208390	A	G	0	-0.13523	0.0187122	2.47188e-13	52.2272	0.467504	-0.0108764	0.00164467	3.76e-11	0.509
Risk factor	Lipids	non-HDL cholesterol	nonHDL_Graham_2021	seq.8427.118	RSPO3	rs608255	6	127828362	C	T	0	0.104204	0.0234059	4.25292e-06	19.8207	0.189496	0.00366376	0.00211344	0.083	0.184
Risk factor	Lipids	non-HDL cholesterol	nonHDL_Graham_2021	seq.8427.118	RSPO3	rs62437229	6	127367882	A	G	0	0.231553	0.0435572	5.3017e-08	28.2606	0.0467599	0.0212996	0.00384969	3.15e-08	0.0473
Risk factor	Lipids	non-HDL cholesterol	nonHDL_Graham_2021	seq.8427.118	RSPO3	rs853974	6	127068983	T	C	0	0.107184	0.0209039	1.46835e-07	26.2909	0.266106	-2.5649e-05	0.00186361	0.989	0.265
Risk factor	Lipids	non-HDL cholesterol	nonHDL_Graham_2021	seq.8427.118	RSPO3	rs9285458	6	127463645	G	A	0	-0.319529	0.0180354	1.55645e-70	313.884	0.443132	-0.0160588	0.00162724	5.69e-23	0.476
Risk factor	Lipids	non-HDL cholesterol	nonHDL_Graham_2021	seq.8427.118	RSPO3	rs9375517	6	127881833	A	G	0	0.138094	0.0280889	4.40933e-07	24.1702	0.125165	0.00289276	0.00253313	0.253	0.118
Risk factor	Lipids	non-HDL cholesterol	nonHDL_Graham_2021	seq.8427.118	RSPO3	rs9491693	6	127429240	A	G	0	0.216494	0.0190678	3.54612e-30	128.911	0.364066	0.0128795	0.00177893	4.49e-13	0.3
Risk factor	Lipids	non-HDL cholesterol	nonHDL_Graham_2021	seq.8687.26	TMEM106B	rs10230959	7	12079078	G	A	0	-0.0891597	0.0182442	5.11879e-07	23.8829	0.480159	0.0010769	0.00165419	0.515	0.476
Risk factor	Lipids	non-HDL cholesterol	nonHDL_Graham_2021	seq.8687.26	TMEM106B	rs10243807	7	12095936	C	T	0	0.141547	0.020837	5.48897e-12	46.1457	0.242073	-0.00601863	0.00194903	0.00201	0.227
Risk factor	Lipids	non-HDL cholesterol	nonHDL_Graham_2021	seq.8687.26	TMEM106B	rs12699321	7	12246058	G	C	0	-0.149547	0.0285044	7.75276e-08	27.5253	0.113062	0.00331118	0.00254254	0.193	0.116
Risk factor	Lipids	non-HDL cholesterol	nonHDL_Graham_2021	seq.8687.26	TMEM106B	rs1435532	7	12217661	C	T	0	0.116572	0.0206123	7.77156e-09	31.9842	0.26068	0.000781222	0.00188749	0.679	0.249
Risk factor	Lipids	non-HDL cholesterol	nonHDL_Graham_2021	seq.8687.26	TMEM106B	rs1990621	7	12283873	G	C	0	-0.261868	0.0181986	3.01329e-47	207.057	0.397855	0.0073986	0.00165774	8.08e-06	0.408
Risk factor	Lipids	non-HDL cholesterol	nonHDL_Graham_2021	seq.8687.26	TMEM106B	rs1991991	7	12226247	G	A	0	0.0971916	0.020927	1.70603e-06	21.5697	0.257262	-0.00542697	0.0018437	0.00325	0.265
Risk factor	Lipids	non-HDL cholesterol	nonHDL_Graham_2021	seq.8687.26	TMEM106B	rs62435694	7	12245419	C	A	0	-0.122745	0.018638	2.26314e-11	43.372	0.428232	0.00171239	0.00164967	0.299	0.426
Risk factor	Lipids	non-HDL cholesterol	nonHDL_Graham_2021	seq.8687.26	TMEM106B	rs62435695	7	12245816	T	C	0	-0.216912	0.0326041	1.43681e-11	44.2612	0.0850579	0.00743148	0.00271889	0.00627	0.0992
Risk factor	Lipids	non-HDL cholesterol	nonHDL_Graham_2021	seq.8687.26	TMEM106B	rs74454100	7	12651633	C	T	0	-0.253156	0.0536767	1.2008e-06	22.2436	0.0303778	0.00498918	0.00469725	0.288	0.0314
Risk factor	Lipids	non-HDL cholesterol	nonHDL_Graham_2021	seq.8687.26	TMEM106B	rs77350375	7	12285203	A	G	0	-0.213869	0.0286277	3.98842e-14	55.8114	0.114771	0.00458445	0.00276512	0.0973	0.101
Risk factor	Lipids	non-HDL cholesterol	nonHDL_Graham_2021	seq.8687.26	TMEM106B	rs80076436	7	12229150	A	T	0	-0.158151	0.0298149	5.65133e-08	28.137	0.103569	0.00566732	0.00262899	0.0311	0.107
Risk factor	Lipids	non-HDL cholesterol	nonHDL_Graham_2021	seq.8932.1	ENTPD6	rs2207631	20	25049283	A	G	0	-0.11421	0.0249394	2.33044e-06	20.9718	0.154852	-0.00339439	0.0024782	0.171	0.128
Risk factor	Lipids	non-HDL cholesterol	nonHDL_Graham_2021	seq.8932.1	ENTPD6	rs6050446	20	25195509	A	G	1	-0.381412	0.0531247	3.49679e-13	51.5461	0.0300417	-0.0147332	0.00484745	0.00237	0.0303
Risk factor	Lipids	non-HDL cholesterol	nonHDL_Graham_2021	seq.8960.3	ERAP2	rs10061380	5	96481532	A	G	0	0.182623	0.0238981	1.07155e-14	58.3961	0.197674	0.00286872	0.00211741	0.175	0.23
Risk factor	Lipids	non-HDL cholesterol	nonHDL_Graham_2021	seq.8960.3	ERAP2	rs10063542	5	95975953	A	G	0	0.608342	0.0959809	1.16265e-10	40.1722	0.0102099	-0.00423221	0.00795339	0.595	0.0107
Risk factor	Lipids	non-HDL cholesterol	nonHDL_Graham_2021	seq.8960.3	ERAP2	rs10071657	5	95830127	T	G	0	0.23357	0.0191295	1.3755e-34	149.083	0.483456	-0.000569863	0.00169155	0.736	0.463
Risk factor	Lipids	non-HDL cholesterol	nonHDL_Graham_2021	seq.8960.3	ERAP2	rs10072970	5	95803451	G	A	0	0.182889	0.0212676	4.00604e-18	73.95	0.282284	-0.00163683	0.0018475	0.376	0.272
Risk factor	Lipids	non-HDL cholesterol	nonHDL_Graham_2021	seq.8960.3	ERAP2	rs10075469	5	95909680	C	T	0	0.414211	0.0271298	6.27135e-53	233.104	0.147476	-0.00291092	0.00280788	0.3	0.103
Risk factor	Lipids	non-HDL cholesterol	nonHDL_Graham_2021	seq.8960.3	ERAP2	rs10515255	5	96521575	G	A	0	-0.498584	0.0291561	7.35634e-66	292.427	0.119493	-0.00204238	0.0024074	0.396	0.133
Risk factor	Lipids	non-HDL cholesterol	nonHDL_Graham_2021	seq.8960.3	ERAP2	rs10866771	5	96042840	A	G	0	0.404902	0.0184243	2.41552e-107	482.967	0.478446	0.000813389	0.00162287	0.616	0.5
Risk factor	Lipids	non-HDL cholesterol	nonHDL_Graham_2021	seq.8960.3	ERAP2	rs111370908	5	96480925	T	C	0	0.536566	0.0362415	6.76986e-50	219.197	0.0742106	0.00493408	0.00381151	0.195	0.0535
Risk factor	Lipids	non-HDL cholesterol	nonHDL_Graham_2021	seq.8960.3	ERAP2	rs111375116	5	96421223	G	T	0	-0.396553	0.0450636	6.84985e-19	77.4374	0.0471734	-0.0107242	0.00397209	0.00694	0.0458
Risk factor	Lipids	non-HDL cholesterol	nonHDL_Graham_2021	seq.8960.3	ERAP2	rs112906223	5	96482077	A	G	0	-0.38969	0.0850582	2.3088e-06	20.9897	0.0131405	-0.00537695	0.00618777	0.385	0.0187
Risk factor	Lipids	non-HDL cholesterol	nonHDL_Graham_2021	seq.8960.3	ERAP2	rs113007670	5	95982190	C	T	0	-0.437449	0.0814967	3.98758e-08	28.8121	0.0138968	-0.010924	0.00583489	0.0612	0.0199
Risk factor	Lipids	non-HDL cholesterol	nonHDL_Graham_2021	seq.8960.3	ERAP2	rs114010981	5	95835866	T	C	0	-0.381649	0.0674092	7.49511e-09	32.0546	0.0205143	0.00906067	0.00658224	0.169	0.016
Risk factor	Lipids	non-HDL cholesterol	nonHDL_Graham_2021	seq.8960.3	ERAP2	rs114110091	5	96302572	T	C	0	0.693672	0.0311747	5.50052e-110	495.112	0.097561	0.00351688	0.00351833	0.318	0.0605
Risk factor	Lipids	non-HDL cholesterol	nonHDL_Graham_2021	seq.8960.3	ERAP2	rs114507131	5	96484529	T	C	0	0.569258	0.0446199	1.40775e-37	162.765	0.0472679	0.0129059	0.0057201	0.0241	0.0356
Risk factor	Lipids	non-HDL cholesterol	nonHDL_Graham_2021	seq.8960.3	ERAP2	rs114637362	5	96459131	T	G	0	-0.486685	0.095024	1.51392e-07	26.2319	0.0103989	0.00613734	0.0112437	0.585	0.0063
Risk factor	Lipids	non-HDL cholesterol	nonHDL_Graham_2021	seq.8960.3	ERAP2	rs114772891	5	96302814	G	A	0	-0.454423	0.0759804	1.11027e-09	35.7699	0.0163547	-0.0109547	0.00791515	0.166	0.0114
Risk factor	Lipids	non-HDL cholesterol	nonHDL_Graham_2021	seq.8960.3	ERAP2	rs115358900	5	96095404	T	A	0	-0.395717	0.0529168	3.77031e-14	55.9219	0.0341274	0.000554987	0.00471989	0.906	0.0317
Risk factor	Lipids	non-HDL cholesterol	nonHDL_Graham_2021	seq.8960.3	ERAP2	rs116301236	5	96688084	C	T	0	-0.413156	0.0838842	4.21126e-07	24.2587	0.0133296	-0.00658072	0.00835164	0.431	0.0103
Risk factor	Lipids	non-HDL cholesterol	nonHDL_Graham_2021	seq.8960.3	ERAP2	rs116451068	5	96743904	A	G	0	0.409924	0.0641641	8.36611e-11	40.8153	0.0225941	0.00144883	0.00516468	0.779	0.0252
Risk factor	Lipids	non-HDL cholesterol	nonHDL_Graham_2021	seq.8960.3	ERAP2	rs11746232	5	96363459	G	A	1	-0.465834	0.0301946	5.328e-54	238.015	0.112309	-0.00307547	0.00273224	0.26	0.0979
Risk factor	Lipids	non-HDL cholesterol	nonHDL_Graham_2021	seq.8960.3	ERAP2	rs11746397	5	96208673	G	A	0	-0.705791	0.0209611	7.56364e-249	1133.77	0.221781	-0.00240886	0.00202409	0.234	0.203
Risk factor	Lipids	non-HDL cholesterol	nonHDL_Graham_2021	seq.8960.3	ERAP2	rs12054720	5	96289724	C	T	0	-0.514384	0.0408061	9.83771e-37	158.9	0.0572887	-0.0138982	0.00318061	1.24e-05	0.0694
Risk factor	Lipids	non-HDL cholesterol	nonHDL_Graham_2021	seq.8960.3	ERAP2	rs12187005	5	96501490	T	C	0	-0.271185	0.0330871	1.24162e-16	67.176	0.092456	-0.00405046	0.00280369	0.149	0.0928
Risk factor	Lipids	non-HDL cholesterol	nonHDL_Graham_2021	seq.8960.3	ERAP2	rs1230362	5	96214240	A	G	0	-0.444923	0.0213246	5.65104e-97	435.319	0.244092	-0.00583951	0.00181786	0.00132	0.274
Risk factor	Lipids	non-HDL cholesterol	nonHDL_Graham_2021	seq.8960.3	ERAP2	rs13167403	5	95863103	G	A	0	-0.670433	0.0937943	4.40553e-13	51.0926	0.0104935	-1.58292e-05	0.0085295	0.999	0.00995
Risk factor	Lipids	non-HDL cholesterol	nonHDL_Graham_2021	seq.8960.3	ERAP2	rs13177060	5	95806531	C	G	0	0.236275	0.0484827	5.48503e-07	23.7499	0.0412176	-0.00141434	0.00367267	0.7	0.0531
Risk factor	Lipids	non-HDL cholesterol	nonHDL_Graham_2021	seq.8960.3	ERAP2	rs137981118	5	96074544	T	C	0	0.399907	0.0562723	5.94509e-13	50.5043	0.0299679	0.00020544	0.00611417	0.973	0.0195
Risk factor	Lipids	non-HDL cholesterol	nonHDL_Graham_2021	seq.8960.3	ERAP2	rs139172738	5	95727573	A	G	0	-0.399921	0.0684612	2.58553e-09	34.124	0.0202307	0.0126653	0.00850523	0.136	0.0102
Risk factor	Lipids	non-HDL cholesterol	nonHDL_Graham_2021	seq.8960.3	ERAP2	rs139197283	5	95777939	G	A	0	0.639203	0.0944103	6.41781e-12	45.8394	0.010588	0.00671602	0.00835252	0.421	0.0101
Risk factor	Lipids	non-HDL cholesterol	nonHDL_Graham_2021	seq.8960.3	ERAP2	rs141459858	5	96334042	T	C	0	-0.583319	0.0773738	2.36843e-14	56.8361	0.0155039	-0.0020695	0.00709768	0.771	0.0146
Risk factor	Lipids	non-HDL cholesterol	nonHDL_Graham_2021	seq.8960.3	ERAP2	rs143250491	5	96590204	A	G	0	0.35702	0.0696304	1.46918e-07	26.2898	0.0188126	-0.00477863	0.00523141	0.361	0.0261
Risk factor	Lipids	non-HDL cholesterol	nonHDL_Graham_2021	seq.8960.3	ERAP2	rs145825934	5	96224328	A	C	0	0.74843	0.0715736	6.82003e-26	109.344	0.0178673	0.00369115	0.00660129	0.576	0.016
Risk factor	Lipids	non-HDL cholesterol	nonHDL_Graham_2021	seq.8960.3	ERAP2	rs146239971	5	96243356	T	C	0	-1.33231	0.0338522	0	1548.95	0.0656079	-0.00558333	0.0036228	0.123	0.0544
Risk factor	Lipids	non-HDL cholesterol	nonHDL_Graham_2021	seq.8960.3	ERAP2	rs147209075	5	96356566	C	T	0	-0.54095	0.0658748	1.08958e-16	67.4335	0.0216487	-0.0113857	0.00615905	0.0645	0.0191
Risk factor	Lipids	non-HDL cholesterol	nonHDL_Graham_2021	seq.8960.3	ERAP2	rs147861617	5	96399338	C	T	0	-1.23332	0.0840238	4.44453e-49	215.45	0.0121951	0.00678773	0.0107149	0.526	0.00701
Risk factor	Lipids	non-HDL cholesterol	nonHDL_Graham_2021	seq.8960.3	ERAP2	rs149422872	5	96483245	T	C	0	-0.337923	0.0625249	3.24739e-08	29.2099	0.0239176	0.00302645	0.0052034	0.561	0.027
Risk factor	Lipids	non-HDL cholesterol	nonHDL_Graham_2021	seq.8960.3	ERAP2	rs149872507	5	96408281	C	T	0	0.607431	0.0666179	3.82141e-20	83.1404	0.0208924	0.00893639	0.00806535	0.268	0.0113
Risk factor	Lipids	non-HDL cholesterol	nonHDL_Graham_2021	seq.8960.3	ERAP2	rs150612133	5	95762162	A	G	0	0.682656	0.0781997	1.27731e-18	76.2068	0.0150312	0.000845011	0.00792136	0.915	0.0118
Risk factor	Lipids	non-HDL cholesterol	nonHDL_Graham_2021	seq.8960.3	ERAP2	rs150902001	5	96026038	T	C	0	0.505061	0.0514031	4.37209e-23	96.5404	0.0357345	0.00371824	0.00461802	0.421	0.0324
Risk factor	Lipids	non-HDL cholesterol	nonHDL_Graham_2021	seq.8960.3	ERAP2	rs152465	5	96123580	T	G	0	0.171405	0.0205111	3.225e-17	69.8343	0.31868	-0.00309593	0.00215601	0.151	0.331
Risk factor	Lipids	non-HDL cholesterol	nonHDL_Graham_2021	seq.8960.3	ERAP2	rs153541	5	96137941	A	G	0	-0.297089	0.0231154	4.16765e-38	165.185	0.211193	0.00119216	0.00202288	0.556	0.202
Risk factor	Lipids	non-HDL cholesterol	nonHDL_Graham_2021	seq.8960.3	ERAP2	rs155039	5	95970523	A	G	0	-0.240799	0.0188823	1.507e-37	162.63	0.462942	-0.000469782	0.00163233	0.774	0.454
Risk factor	Lipids	non-HDL cholesterol	nonHDL_Graham_2021	seq.8960.3	ERAP2	rs156015	5	95831193	G	A	0	0.195126	0.0208129	3.45082e-21	87.8952	0.301569	0.00251027	0.00178419	0.159	0.318
Risk factor	Lipids	non-HDL cholesterol	nonHDL_Graham_2021	seq.8960.3	ERAP2	rs17086391	5	95962260	G	C	0	0.111965	0.0200631	1.19815e-08	31.1436	0.361127	-0.00284328	0.00176752	0.108	0.337
Risk factor	Lipids	non-HDL cholesterol	nonHDL_Graham_2021	seq.8960.3	ERAP2	rs17087082	5	96199288	T	G	0	-0.65697	0.0355745	1.88779e-76	341.046	0.0745888	-0.00278423	0.00303116	0.358	0.0777
Risk factor	Lipids	non-HDL cholesterol	nonHDL_Graham_2021	seq.8960.3	ERAP2	rs172723	5	96445627	C	T	0	0.374182	0.0222349	7.53244e-64	283.201	0.230006	-0.000220737	0.00200683	0.912	0.209
Risk factor	Lipids	non-HDL cholesterol	nonHDL_Graham_2021	seq.8960.3	ERAP2	rs17386243	5	95753680	C	A	0	-0.187164	0.0403632	1.76755e-06	21.5017	0.059274	0.00113181	0.00319259	0.723	0.0696
Risk factor	Lipids	non-HDL cholesterol	nonHDL_Graham_2021	seq.8960.3	ERAP2	rs17473246	5	95844921	A	G	0	0.349415	0.0228533	4.49346e-53	233.768	0.213084	0.00271819	0.00200516	0.175	0.208
Risk factor	Lipids	non-HDL cholesterol	nonHDL_Graham_2021	seq.8960.3	ERAP2	rs181747566	5	96439465	T	G	0	0.453817	0.0530096	5.59297e-18	73.2913	0.034411	-0.000994982	0.00457741	0.828	0.0452
Risk factor	Lipids	non-HDL cholesterol	nonHDL_Graham_2021	seq.8960.3	ERAP2	rs182579225	5	96728946	G	A	0	0.476458	0.0888952	4.16635e-08	28.7272	0.0117224	0.0174504	0.0116503	0.134	0.00673
Risk factor	Lipids	non-HDL cholesterol	nonHDL_Graham_2021	seq.8960.3	ERAP2	rs182785379	5	96462867	T	C	0	0.511359	0.089665	5.88604e-09	32.5241	0.0115334	0.00558312	0.0123095	0.65	0.00496
Risk factor	Lipids	non-HDL cholesterol	nonHDL_Graham_2021	seq.8960.3	ERAP2	rs1830366	5	96591215	C	T	0	0.349925	0.0316641	1.08202e-28	122.128	0.101531	0.000939639	0.0027668	0.734	0.0972
Risk factor	Lipids	non-HDL cholesterol	nonHDL_Graham_2021	seq.8960.3	ERAP2	rs1846418	5	95824351	G	T	0	-0.101459	0.0202574	2.74293e-07	25.085	0.327661	0.000833769	0.00178124	0.64	0.338
Risk factor	Lipids	non-HDL cholesterol	nonHDL_Graham_2021	seq.8960.3	ERAP2	rs185067751	5	96693862	G	A	0	-0.519707	0.085276	5.49205e-10	37.1418	0.0125733	0.000615269	0.0122983	0.96	0.00541
Risk factor	Lipids	non-HDL cholesterol	nonHDL_Graham_2021	seq.8960.3	ERAP2	rs185502441	5	95774961	A	C	0	0.401573	0.0749975	4.29002e-08	28.6705	0.0169219	0.000946634	0.00637052	0.882	0.0168
Risk factor	Lipids	non-HDL cholesterol	nonHDL_Graham_2021	seq.8960.3	ERAP2	rs185972411	5	96191946	T	C	0	0.647207	0.0558097	2.14199e-31	134.483	0.0301569	0.00638032	0.00496941	0.199	0.0285
Risk factor	Lipids	non-HDL cholesterol	nonHDL_Graham_2021	seq.8960.3	ERAP2	rs1862182	5	95999526	A	G	0	-0.280928	0.0218096	2.88172e-38	165.918	0.253451	0.000837763	0.00193977	0.666	0.245
Risk factor	Lipids	non-HDL cholesterol	nonHDL_Graham_2021	seq.8960.3	ERAP2	rs186357316	5	96243446	A	G	0	0.657459	0.0920398	4.55903e-13	51.0254	0.0106825	0.00346618	0.00887233	0.696	0.00985
Risk factor	Lipids	non-HDL cholesterol	nonHDL_Graham_2021	seq.8960.3	ERAP2	rs187875341	5	95763584	C	T	0	-0.485362	0.0827563	2.24627e-09	34.3977	0.0134241	0.000812918	0.00767835	0.916	0.012
Risk factor	Lipids	non-HDL cholesterol	nonHDL_Graham_2021	seq.8960.3	ERAP2	rs188219168	5	96361533	G	A	0	-0.371065	0.0449224	7.27551e-17	68.2298	0.0477406	0.00337756	0.00394369	0.392	0.0455
Risk factor	Lipids	non-HDL cholesterol	nonHDL_Graham_2021	seq.8960.3	ERAP2	rs189166974	5	96624662	T	C	0	-0.430024	0.0802392	4.17781e-08	28.7218	0.0148421	0.000356769	0.0128669	0.978	0.00551
Risk factor	Lipids	non-HDL cholesterol	nonHDL_Graham_2021	seq.8960.3	ERAP2	rs189301604	5	96573603	A	C	0	-0.30516	0.0598539	1.71255e-07	25.9938	0.0259028	-0.020229	0.00820152	0.0136	0.0149
Risk factor	Lipids	non-HDL cholesterol	nonHDL_Graham_2021	seq.8960.3	ERAP2	rs193201683	5	96114912	C	T	0	-0.605441	0.0900695	8.96657e-12	45.1844	0.0114388	-0.0247303	0.00991523	0.0126	0.00737
Risk factor	Lipids	non-HDL cholesterol	nonHDL_Graham_2021	seq.8960.3	ERAP2	rs2042336	5	96036636	A	T	0	-0.329818	0.0455369	2.19639e-13	52.4592	0.0455663	0.022199	0.0119816	0.0639	0.0537
Risk factor	Lipids	non-HDL cholesterol	nonHDL_Graham_2021	seq.8960.3	ERAP2	rs2059199	5	96373679	G	C	0	0.688721	0.0379656	7.60978e-74	329.084	0.0629609	0.00255995	0.00331941	0.441	0.0661
Risk factor	Lipids	non-HDL cholesterol	nonHDL_Graham_2021	seq.8960.3	ERAP2	rs2112179	5	96460566	A	G	0	-0.414578	0.0348627	6.53316e-33	141.413	0.0824352	-0.00105909	0.00308733	0.732	0.0788
Risk factor	Lipids	non-HDL cholesterol	nonHDL_Graham_2021	seq.8960.3	ERAP2	rs2132224	5	96607524	C	T	0	-0.219118	0.0205131	6.18853e-27	114.102	0.323029	-0.00280661	0.00172485	0.104	0.353
Risk factor	Lipids	non-HDL cholesterol	nonHDL_Graham_2021	seq.8960.3	ERAP2	rs2242385	5	95769105	A	G	0	0.749767	0.0785817	7.05661e-22	91.0353	0.0151257	0.0305859	0.0120899	0.0114	0.00509
Risk factor	Lipids	non-HDL cholesterol	nonHDL_Graham_2021	seq.8960.3	ERAP2	rs2350698	5	96477321	C	T	0	0.131036	0.0293531	4.01977e-06	19.9284	0.122708	0.00123355	0.00269934	0.648	0.132
Risk factor	Lipids	non-HDL cholesterol	nonHDL_Graham_2021	seq.8960.3	ERAP2	rs2548412	5	96521959	C	G	0	0.401473	0.0628893	8.63708e-11	40.753	0.0239176	0.00160713	0.0051045	0.753	0.0269
Risk factor	Lipids	non-HDL cholesterol	nonHDL_Graham_2021	seq.8960.3	ERAP2	rs27439	5	96373981	C	T	0	0.319322	0.0195915	5.01541e-60	265.658	0.353753	0.00284691	0.00175427	0.105	0.378
Risk factor	Lipids	non-HDL cholesterol	nonHDL_Graham_2021	seq.8960.3	ERAP2	rs28041	5	96085423	A	G	0	0.130755	0.0191755	4.58837e-12	46.4968	0.419172	0.00286837	0.00165831	0.0837	0.402
Risk factor	Lipids	non-HDL cholesterol	nonHDL_Graham_2021	seq.8960.3	ERAP2	rs2927608	5	96252432	A	G	0	1.16748	0.0103812	0	12647.5	0.45623	0.00766446	0.00164631	3.23e-06	0.445
Risk factor	Lipids	non-HDL cholesterol	nonHDL_Graham_2021	seq.8960.3	ERAP2	rs2936428	5	95715456	T	C	0	-0.165434	0.0214442	6.06684e-15	59.5155	0.277746	-0.00419777	0.00172817	0.0151	0.335
Risk factor	Lipids	non-HDL cholesterol	nonHDL_Graham_2021	seq.8960.3	ERAP2	rs30378	5	96121994	A	G	0	-0.572213	0.0184617	3.18694e-211	960.665	0.34723	0.000483638	0.00171479	0.778	0.342
Risk factor	Lipids	non-HDL cholesterol	nonHDL_Graham_2021	seq.8960.3	ERAP2	rs31019	5	96422368	T	C	0	-0.425843	0.0184267	1.83209e-118	534.077	0.431556	-0.00235569	0.00171585	0.17	0.444
Risk factor	Lipids	non-HDL cholesterol	nonHDL_Graham_2021	seq.8960.3	ERAP2	rs316199	5	96483509	G	A	0	-0.199323	0.0254666	2.50143e-15	61.2594	0.171772	-0.00277681	0.0025525	0.277	0.138
Risk factor	Lipids	non-HDL cholesterol	nonHDL_Graham_2021	seq.8960.3	ERAP2	rs316200	5	96484917	C	T	0	0.225986	0.0191981	2.74462e-32	138.563	0.440821	-0.000571651	0.00169564	0.736	0.412
Risk factor	Lipids	non-HDL cholesterol	nonHDL_Graham_2021	seq.8960.3	ERAP2	rs34508280	5	95979150	C	T	0	0.438926	0.096147	2.49562e-06	20.8406	0.0102099	0.00331873	0.00563041	0.556	0.0204
Risk factor	Lipids	non-HDL cholesterol	nonHDL_Graham_2021	seq.8960.3	ERAP2	rs34703	5	96032427	A	G	0	0.429563	0.0403233	8.44424e-27	113.486	0.0591794	0.00113334	0.00382303	0.767	0.0496
Risk factor	Lipids	non-HDL cholesterol	nonHDL_Graham_2021	seq.8960.3	ERAP2	rs34758	5	96152671	A	G	0	0.469761	0.0222463	2.81303e-99	445.901	0.219323	0.00343736	0.0019058	0.0713	0.238
Risk factor	Lipids	non-HDL cholesterol	nonHDL_Graham_2021	seq.8960.3	ERAP2	rs35469836	5	96152436	C	G	0	-0.554127	0.0449664	3.39994e-35	151.86	0.0475515	0.00371366	0.00341516	0.277	0.0593
Risk factor	Lipids	non-HDL cholesterol	nonHDL_Graham_2021	seq.8960.3	ERAP2	rs3889528	5	96377146	T	C	0	-0.281673	0.0343517	1.20512e-16	67.2348	0.0860276	-0.000449934	0.00322635	0.889	0.0692
Risk factor	Lipids	non-HDL cholesterol	nonHDL_Graham_2021	seq.8960.3	ERAP2	rs4869302	5	95968384	A	G	0	-0.18195	0.0349539	9.67751e-08	27.0965	0.0822462	0.00392666	0.003248	0.227	0.0805
Risk factor	Lipids	non-HDL cholesterol	nonHDL_Graham_2021	seq.8960.3	ERAP2	rs550081661	5	96411228	T	C	0	0.686795	0.0851629	3.67724e-16	65.0359	0.0129514	0.00650568	0.0149608	0.664	0.00409
Risk factor	Lipids	non-HDL cholesterol	nonHDL_Graham_2021	seq.8960.3	ERAP2	rs55751508	5	95933582	T	C	0	-0.324029	0.0316975	7.85829e-25	104.5	0.0993572	-0.00417114	0.00267718	0.119	0.107
Risk factor	Lipids	non-HDL cholesterol	nonHDL_Graham_2021	seq.8960.3	ERAP2	rs6230	5	95768847	G	A	0	0.206659	0.0240925	4.83812e-18	73.5775	0.200321	0.000275617	0.00218233	0.899	0.171
Risk factor	Lipids	non-HDL cholesterol	nonHDL_Graham_2021	seq.8960.3	ERAP2	rs62377266	5	96695773	G	A	0	-0.246806	0.05331	1.83153e-06	21.4335	0.0336548	-0.00268639	0.00441955	0.543	0.0354
Risk factor	Lipids	non-HDL cholesterol	nonHDL_Graham_2021	seq.8960.3	ERAP2	rs6556937	5	95985282	T	C	0	0.206986	0.0272673	1.58726e-14	57.6232	0.139535	0.0011226	0.00231926	0.628	0.145
Risk factor	Lipids	non-HDL cholesterol	nonHDL_Graham_2021	seq.8960.3	ERAP2	rs6556949	5	96482335	T	C	0	-0.269243	0.0207384	7.65642e-39	168.554	0.292021	-0.00198184	0.00192562	0.303	0.303
Risk factor	Lipids	non-HDL cholesterol	nonHDL_Graham_2021	seq.8960.3	ERAP2	rs6862073	5	95755151	A	C	0	-0.275755	0.0531319	1.05142e-07	26.9362	0.0343165	0.00933098	0.0127964	0.466	0.0117
Risk factor	Lipids	non-HDL cholesterol	nonHDL_Graham_2021	seq.8960.3	ERAP2	rs6872277	5	95953231	C	T	0	0.303999	0.063738	9.23375e-07	22.7482	0.0233503	-0.00557658	0.00653266	0.393	0.0192
Risk factor	Lipids	non-HDL cholesterol	nonHDL_Graham_2021	seq.8960.3	ERAP2	rs6887903	5	95977103	A	G	0	-0.826587	0.0895055	1.29093e-20	85.286	0.0115334	-0.0123081	0.00812403	0.13	0.012
Risk factor	Lipids	non-HDL cholesterol	nonHDL_Graham_2021	seq.8960.3	ERAP2	rs6896567	5	95777551	C	G	0	-0.145429	0.0245016	1.46485e-09	35.23	0.187181	-0.0017802	0.00204493	0.384	0.2
Risk factor	Lipids	non-HDL cholesterol	nonHDL_Graham_2021	seq.8960.3	ERAP2	rs72772062	5	95979736	A	C	0	0.157871	0.0233781	7.24374e-12	45.6023	0.213367	0.00172747	0.00206534	0.403	0.195
Risk factor	Lipids	non-HDL cholesterol	nonHDL_Graham_2021	seq.8960.3	ERAP2	rs72772065	5	95982245	T	G	0	0.473593	0.0278263	2.93763e-65	289.667	0.130838	0.00179367	0.00256925	0.485	0.115
Risk factor	Lipids	non-HDL cholesterol	nonHDL_Graham_2021	seq.8960.3	ERAP2	rs72775862	5	96290055	G	A	0	-0.379542	0.0844672	3.50532e-06	20.1903	0.0133296	-0.00868769	0.00837976	0.3	0.01
Risk factor	Lipids	non-HDL cholesterol	nonHDL_Graham_2021	seq.8960.3	ERAP2	rs72777604	5	96403629	T	C	0	0.459677	0.0246357	5.33761e-78	348.157	0.175742	0.00330934	0.0022416	0.14	0.168
Risk factor	Lipids	non-HDL cholesterol	nonHDL_Graham_2021	seq.8960.3	ERAP2	rs72779887	5	96696269	T	C	0	-0.378631	0.0702102	3.46801e-08	29.0825	0.0190017	0.000904753	0.00443785	0.838	0.0343
Risk factor	Lipids	non-HDL cholesterol	nonHDL_Graham_2021	seq.8960.3	ERAP2	rs75263594	5	96228072	T	C	1	-0.464019	0.052141	2.80971e-19	79.1977	0.0349783	0.00061351	0.00476148	0.897	0.0309
Risk factor	Lipids	non-HDL cholesterol	nonHDL_Graham_2021	seq.8960.3	ERAP2	rs75993295	5	96633556	A	G	0	-0.241492	0.0299788	3.96013e-16	64.8899	0.117697	0.00171716	0.00269211	0.524	0.114
Risk factor	Lipids	non-HDL cholesterol	nonHDL_Graham_2021	seq.8960.3	ERAP2	rs76042044	5	96281413	T	C	0	-0.500244	0.0915465	2.32276e-08	29.8593	0.0110607	0.00244534	0.00864392	0.777	0.00943
Risk factor	Lipids	non-HDL cholesterol	nonHDL_Graham_2021	seq.8960.3	ERAP2	rs76103479	5	95920367	A	G	0	-0.794003	0.0452285	2.70572e-69	308.191	0.0445264	-0.000202744	0.00523679	0.969	0.0273
Risk factor	Lipids	non-HDL cholesterol	nonHDL_Graham_2021	seq.8960.3	ERAP2	rs764456593	5	95949132	G	A	0	-0.474744	0.0881052	3.55485e-08	29.0346	0.0121951	0.0104879	0.0275938	0.704	0.00288
Risk factor	Lipids	non-HDL cholesterol	nonHDL_Graham_2021	seq.8960.3	ERAP2	rs76824400	5	95935023	T	C	0	-0.331262	0.0480015	2.58051e-12	47.6249	0.0414067	-0.00146564	0.00514146	0.776	0.0276
Risk factor	Lipids	non-HDL cholesterol	nonHDL_Graham_2021	seq.8960.3	ERAP2	rs7708703	5	95953260	G	A	0	-0.353022	0.0533206	1.78699e-11	43.8342	0.0340329	-0.0074305	0.00473975	0.117	0.031
Risk factor	Lipids	non-HDL cholesterol	nonHDL_Graham_2021	seq.8960.3	ERAP2	rs7709763	5	95822590	C	T	0	-0.326297	0.0224762	4.69735e-48	210.756	0.225846	-0.00231911	0.00202964	0.253	0.205
Risk factor	Lipids	non-HDL cholesterol	nonHDL_Graham_2021	seq.8960.3	ERAP2	rs77416136	5	96488004	T	C	0	-0.344097	0.0425312	2.97198e-16	65.4556	0.0523728	0.00612737	0.00349413	0.0795	0.0573
Risk factor	Lipids	non-HDL cholesterol	nonHDL_Graham_2021	seq.8960.3	ERAP2	rs77662164	5	95953610	C	T	0	-0.283621	0.0338234	2.52878e-17	70.3141	0.089809	-0.00120701	0.00259916	0.642	0.109
Risk factor	Lipids	non-HDL cholesterol	nonHDL_Graham_2021	seq.8960.3	ERAP2	rs78432477	5	96366091	C	G	0	0.753661	0.0688179	3.26689e-28	119.936	0.0198525	0.00719232	0.00596447	0.228	0.0193
Risk factor	Lipids	non-HDL cholesterol	nonHDL_Graham_2021	seq.8960.3	ERAP2	rs79431024	5	96333460	G	A	0	0.684566	0.0836968	1.42965e-16	66.898	0.013235	-0.00522978	0.00750039	0.486	0.0127
Risk factor	Lipids	non-HDL cholesterol	nonHDL_Graham_2021	seq.8960.3	ERAP2	rs79505157	5	95803134	T	C	0	0.464259	0.0634503	1.2689e-13	53.5369	0.0233503	0.0113734	0.00795362	0.153	0.0116
Risk factor	Lipids	non-HDL cholesterol	nonHDL_Graham_2021	seq.8960.3	ERAP2	rs80119082	5	96527207	C	G	0	0.30663	0.0506713	7.18165e-10	36.6189	0.0372471	-0.00597143	0.00554815	0.282	0.0243
Risk factor	Lipids	non-HDL cholesterol	nonHDL_Graham_2021	seq.8960.3	ERAP2	rs80159277	5	96218022	T	G	0	0.894993	0.0951088	2.47593e-21	88.5519	0.0101153	0.00296985	0.0067819	0.661	0.015
Risk factor	Lipids	non-HDL cholesterol	nonHDL_Graham_2021	seq.8974.172	COL15A1	rs10046909	9	101677137	T	A	0	0.111519	0.0206169	3.167e-08	29.2584	0.286146	-0.00429783	0.00185401	0.0204	0.286
Risk factor	Lipids	non-HDL cholesterol	nonHDL_Graham_2021	seq.8974.172	COL15A1	rs10819413	9	101639209	T	C	0	-0.173779	0.0185796	4.25114e-21	87.4826	0.394065	0.00379329	0.0016716	0.0233	0.393
Risk factor	Lipids	non-HDL cholesterol	nonHDL_Graham_2021	seq.8974.172	COL15A1	rs10988397	9	101728242	A	G	0	-0.151255	0.0211555	4.3491e-13	51.1179	0.246834	0.00487205	0.00188956	0.00993	0.259
Risk factor	Lipids	non-HDL cholesterol	nonHDL_Graham_2021	seq.8974.172	COL15A1	rs12340085	9	101594549	T	C	0	0.105149	0.0197276	4.90942e-08	28.4094	0.338972	-0.00530201	0.00182845	0.00373	0.321
Risk factor	Lipids	non-HDL cholesterol	nonHDL_Graham_2021	seq.8974.172	COL15A1	rs1322547	9	101653066	G	T	0	-0.177614	0.0396027	3.64747e-06	20.1143	0.0560386	-0.000579474	0.00379035	0.878	0.0535
Risk factor	Lipids	non-HDL cholesterol	nonHDL_Graham_2021	seq.8974.172	COL15A1	rs1413298	9	101823373	G	A	0	0.128998	0.0213329	7.38278e-10	36.565	0.251937	-0.00500068	0.00178395	0.00506	0.29
Risk factor	Lipids	non-HDL cholesterol	nonHDL_Graham_2021	seq.8974.172	COL15A1	rs146743152	9	101795320	C	T	0	0.434949	0.0683702	9.97826e-11	40.4709	0.018522	-0.00617254	0.00647968	0.341	0.0165
Risk factor	Lipids	non-HDL cholesterol	nonHDL_Graham_2021	seq.8974.172	COL15A1	rs4743294	9	101673848	A	G	0	-0.0963098	0.0201878	9.17965e-07	22.7595	0.287658	0.00467303	0.00186149	0.0121	0.279
Risk factor	Lipids	non-HDL cholesterol	nonHDL_Graham_2021	seq.8974.172	COL15A1	rs57649467	9	101632854	A	G	0	0.129539	0.0192696	8.93446e-12	45.1914	0.355509	-0.00695805	0.00168345	3.58e-05	0.385
Risk factor	Lipids	non-HDL cholesterol	nonHDL_Graham_2021	seq.8974.172	COL15A1	rs6478910	9	101594665	C	G	0	-0.121087	0.0196992	3.95314e-10	37.7831	0.319221	0.00473402	0.00189106	0.0123	0.298
Risk factor	Lipids	non-HDL cholesterol	nonHDL_Graham_2021	seq.8974.172	COL15A1	rs77153457	9	101735488	A	G	0	0.409065	0.069785	2.28952e-09	34.3606	0.018144	-0.00448177	0.00601232	0.456	0.0187
Risk factor	Lipids	non-HDL cholesterol	nonHDL_Graham_2021	seq.8974.172	COL15A1	rs78259828	9	101770408	C	T	0	-0.301312	0.0571711	6.808e-08	27.7766	0.02646	0.0002795	0.00522145	0.957	0.0267
Risk factor	Lipids	non-HDL cholesterol	nonHDL_Graham_2021	seq.8974.172	COL15A1	rs7848837	9	101785558	G	T	0	0.280677	0.0293394	5.52633e-22	91.519	0.112172	-0.00598966	0.00241545	0.0131	0.129
Risk factor	Lipids	non-HDL cholesterol	nonHDL_Graham_2021	seq.9017.58	LCT	rs10197133	2	137057966	A	G	0	-0.199471	0.0270081	7.58842e-14	54.5471	0.141682	0.00365032	0.00219509	0.0963	0.168
Risk factor	Lipids	non-HDL cholesterol	nonHDL_Graham_2021	seq.9017.58	LCT	rs10928554	2	136799609	T	C	0	-0.732684	0.0436713	1.7904e-63	281.476	0.0457467	0.00622602	0.00305426	0.0415	0.0778
Risk factor	Lipids	non-HDL cholesterol	nonHDL_Graham_2021	seq.9017.58	LCT	rs114164361	2	136715902	C	G	0	-0.894574	0.0813988	2.13429e-28	120.78	0.0128544	0.0087673	0.00622596	0.159	0.0179
Risk factor	Lipids	non-HDL cholesterol	nonHDL_Graham_2021	seq.9017.58	LCT	rs115457816	2	136787468	T	C	0	-0.476135	0.0613946	4.40592e-15	60.145	0.023535	0.0123577	0.0041867	0.00316	0.0437
Risk factor	Lipids	non-HDL cholesterol	nonHDL_Graham_2021	seq.9017.58	LCT	rs11673969	2	136833761	T	G	0	0.183324	0.0233597	2.11573e-15	61.5891	0.199338	-0.00151172	0.00208393	0.468	0.198
Risk factor	Lipids	non-HDL cholesterol	nonHDL_Graham_2021	seq.9017.58	LCT	rs13008147	2	136857158	G	A	0	0.26746	0.0188366	4.64956e-46	201.61	0.414083	-0.00595093	0.00210706	0.00474	0.308
Risk factor	Lipids	non-HDL cholesterol	nonHDL_Graham_2021	seq.9017.58	LCT	rs13397772	2	136976925	G	A	0	-0.485749	0.0558673	1.73885e-18	75.5977	0.0283554	0.00959101	0.00869458	0.27	0.0162
Risk factor	Lipids	non-HDL cholesterol	nonHDL_Graham_2021	seq.9017.58	LCT	rs146396261	2	136375855	T	C	0	-0.996508	0.0719745	6.79134e-44	191.692	0.0169187	0.0134034	0.00561252	0.0169	0.022
Risk factor	Lipids	non-HDL cholesterol	nonHDL_Graham_2021	seq.9017.58	LCT	rs148219179	2	136829514	T	C	0	-0.738248	0.0732168	3.28309e-24	101.668	0.0161626	0.00964146	0.00605336	0.111	0.0194
Risk factor	Lipids	non-HDL cholesterol	nonHDL_Graham_2021	seq.9017.58	LCT	rs150279834	2	136545170	A	G	0	-0.922803	0.0844717	4.40584e-28	119.343	0.0120038	0.00773386	0.00553567	0.162	0.022
Risk factor	Lipids	non-HDL cholesterol	nonHDL_Graham_2021	seq.9017.58	LCT	rs150583901	2	136395769	G	A	0	-0.874091	0.0845907	2.49393e-25	106.775	0.0124764	0.0169917	0.00579092	0.00334	0.0207
Risk factor	Lipids	non-HDL cholesterol	nonHDL_Graham_2021	seq.9017.58	LCT	rs16831997	2	136511874	T	C	0	-0.455362	0.0824547	1.67037e-08	30.4988	0.0132325	0.0106963	0.00508105	0.0353	0.0254
Risk factor	Lipids	non-HDL cholesterol	nonHDL_Graham_2021	seq.9017.58	LCT	rs184126799	2	137016067	A	G	0	-0.471825	0.0817224	3.88188e-09	33.3334	0.013138	0.00668285	0.00968377	0.49	0.0077
Risk factor	Lipids	non-HDL cholesterol	nonHDL_Graham_2021	seq.9017.58	LCT	rs186289314	2	136164251	A	G	0	-0.943845	0.0611982	5.75418e-54	237.861	0.0228733	0.0125365	0.00771314	0.104	0.0206
Risk factor	Lipids	non-HDL cholesterol	nonHDL_Graham_2021	seq.9017.58	LCT	rs2012501	2	136815589	T	A	0	-0.545545	0.0697355	2.57773e-15	61.2003	0.0187146	0.00395099	0.00525054	0.452	0.0344
Risk factor	Lipids	non-HDL cholesterol	nonHDL_Graham_2021	seq.9017.58	LCT	rs2228014	2	136873084	A	G	1	-0.409346	0.0625301	2.94736e-11	42.8551	0.0225898	0.00517848	0.00467827	0.268	0.0308
Risk factor	Lipids	non-HDL cholesterol	nonHDL_Graham_2021	seq.9017.58	LCT	rs2322818	2	136775898	C	T	0	-0.948832	0.0236195	0	1613.75	0.137429	0.0147483	0.00230738	1.64e-10	0.218
Risk factor	Lipids	non-HDL cholesterol	nonHDL_Graham_2021	seq.9017.58	LCT	rs3935076	2	137003850	A	G	0	-0.373101	0.0272997	8.00864e-43	186.783	0.131002	0.00392715	0.00214825	0.0675	0.175
Risk factor	Lipids	non-HDL cholesterol	nonHDL_Graham_2021	seq.9017.58	LCT	rs4336000	2	137094120	T	A	0	-0.177781	0.0250992	7.04651e-13	50.1708	0.164556	0.00694839	0.00199742	0.000504	0.207
Risk factor	Lipids	non-HDL cholesterol	nonHDL_Graham_2021	seq.9017.58	LCT	rs4347891	2	137035678	G	A	0	-0.409749	0.0482981	1.09025e-17	71.974	0.0377127	0.00526607	0.00393484	0.181	0.0455
Risk factor	Lipids	non-HDL cholesterol	nonHDL_Graham_2021	seq.9017.58	LCT	rs4954570	2	136917355	C	G	0	-0.513122	0.0268201	6.83708e-82	366.033	0.135633	0.00544423	0.00202842	0.00728	0.201
Risk factor	Lipids	non-HDL cholesterol	nonHDL_Graham_2021	seq.9017.58	LCT	rs5009819	2	137060284	T	C	0	-0.169138	0.0267421	1.26794e-10	40.0029	0.147259	0.00456705	0.00224132	0.0416	0.179
Risk factor	Lipids	non-HDL cholesterol	nonHDL_Graham_2021	seq.9017.58	LCT	rs58517893	2	137029429	G	T	0	-0.383115	0.0261383	6.05595e-49	214.834	0.14518	0.00528436	0.00212478	0.0129	0.187
Risk factor	Lipids	non-HDL cholesterol	nonHDL_Graham_2021	seq.9017.58	LCT	rs62158786	2	136992047	A	C	0	-0.357273	0.0751996	1.01209e-06	22.572	0.0162571	0.00243085	0.00619199	0.695	0.0271
Risk factor	Lipids	non-HDL cholesterol	nonHDL_Graham_2021	seq.9017.58	LCT	rs6752519	2	136646900	T	C	0	-0.905992	0.0493155	1.11413e-75	337.506	0.0358223	0.0146544	0.00287681	3.51e-07	0.0853
Risk factor	Lipids	non-HDL cholesterol	nonHDL_Graham_2021	seq.9017.58	LCT	rs6761931	2	136150512	G	A	0	-0.862193	0.0538262	4.77689e-58	256.579	0.0293951	0.0123636	0.00309147	6.35e-05	0.074
Risk factor	Lipids	non-HDL cholesterol	nonHDL_Graham_2021	seq.9017.58	LCT	rs72847650	2	137051974	C	A	0	-0.244826	0.0184289	1.41628e-40	176.488	0.459357	0.00495738	0.00184622	0.00725	0.544
Risk factor	Lipids	non-HDL cholesterol	nonHDL_Graham_2021	seq.9017.58	LCT	rs7371043	2	136976936	T	C	0	-0.321881	0.0416116	5.15526e-15	59.8359	0.0530246	0.00746051	0.00353345	0.0347	0.0623
Risk factor	Lipids	non-HDL cholesterol	nonHDL_Graham_2021	seq.9017.58	LCT	rs73960244	2	136818149	G	C	0	-0.758187	0.0902545	2.22205e-17	70.5692	0.010586	0.00329311	0.00635103	0.604	0.0164
Risk factor	Lipids	non-HDL cholesterol	nonHDL_Graham_2021	seq.9017.58	LCT	rs75269915	2	137043886	A	G	0	-0.426036	0.0622379	3.81626e-12	46.8579	0.0233459	0.0128759	0.00450326	0.00425	0.0336
Risk factor	Lipids	non-HDL cholesterol	nonHDL_Graham_2021	seq.9017.58	LCT	rs75707701	2	137092055	A	T	0	-0.251458	0.0553859	2.81126e-06	20.6126	0.0296786	0.000649402	0.00436825	0.882	0.035
Risk factor	Lipids	non-HDL cholesterol	nonHDL_Graham_2021	seq.9017.58	LCT	rs7578292	2	136956733	C	T	0	-0.455658	0.0431027	2.021e-26	111.756	0.0496219	0.00629056	0.00294722	0.0328	0.08
Risk factor	Lipids	non-HDL cholesterol	nonHDL_Graham_2021	seq.9017.58	LCT	rs76788651	2	136843721	T	C	0	-0.446019	0.0615315	2.10506e-13	52.5426	0.0232514	0.00760202	0.00410153	0.0638	0.0403
Risk factor	Lipids	non-HDL cholesterol	nonHDL_Graham_2021	seq.9017.58	LCT	rs78918822	2	136864692	T	C	0	-0.698354	0.0893175	2.66686e-15	61.1333	0.0112476	0.00602568	0.00929952	0.517	0.00797
Risk factor	Lipids	non-HDL cholesterol	nonHDL_Graham_2021	seq.9253.52	ABO	rs1029372	9	136478442	G	A	0	0.141008	0.0194642	2.17051e-13	52.4825	0.426601	0.00134908	0.00164197	0.411	0.461
Risk factor	Lipids	non-HDL cholesterol	nonHDL_Graham_2021	seq.9253.52	ABO	rs10993864	9	136486817	G	A	0	-0.224346	0.0322179	1.66083e-12	48.4889	0.0979596	-0.000762065	0.00290698	0.793	0.0997
Risk factor	Lipids	non-HDL cholesterol	nonHDL_Graham_2021	seq.9253.52	ABO	rs10993865	9	136486929	C	T	0	0.143398	0.0243321	1.89202e-09	34.7318	0.195069	0.00325329	0.00209333	0.12	0.204
Risk factor	Lipids	non-HDL cholesterol	nonHDL_Graham_2021	seq.9253.52	ABO	rs1105952	9	136440144	G	A	0	0.106679	0.0197913	3.51903e-08	29.0542	0.419989	0.000890523	0.00182605	0.626	0.422
Risk factor	Lipids	non-HDL cholesterol	nonHDL_Graham_2021	seq.9253.52	ABO	rs111425801	9	135970191	A	G	0	-0.415602	0.0498445	3.7788e-17	69.5218	0.0391083	-0.00196127	0.00446914	0.661	0.0346
Risk factor	Lipids	non-HDL cholesterol	nonHDL_Graham_2021	seq.9253.52	ABO	rs112133819	9	135905159	A	G	0	-0.377733	0.0596007	1.16589e-10	40.1668	0.026639	-0.00822066	0.00609523	0.177	0.0195
Risk factor	Lipids	non-HDL cholesterol	nonHDL_Graham_2021	seq.9253.52	ABO	rs112142514	9	135998548	G	T	0	0.461226	0.0464445	1.53063e-23	98.6186	0.0445872	0.00805633	0.00397236	0.0426	0.0446
Risk factor	Lipids	non-HDL cholesterol	nonHDL_Graham_2021	seq.9253.52	ABO	rs112277945	9	136465260	A	G	0	0.242418	0.0453136	4.40295e-08	28.6202	0.0483658	0.0047751	0.00519428	0.358	0.0375
Risk factor	Lipids	non-HDL cholesterol	nonHDL_Graham_2021	seq.9253.52	ABO	rs112395992	9	136449214	T	C	0	-0.236615	0.0292599	3.06604e-16	65.3941	0.125165	-0.0074294	0.0064812	0.252	0.0295
Risk factor	Lipids	non-HDL cholesterol	nonHDL_Graham_2021	seq.9253.52	ABO	rs11244015	9	136040829	C	T	0	0.304304	0.0333664	3.75369e-20	83.1757	0.0953146	0.00798592	0.00276945	0.00393	0.102
Risk factor	Lipids	non-HDL cholesterol	nonHDL_Graham_2021	seq.9253.52	ABO	rs11244061	9	136153981	T	C	0	1.2182	0.0333588	2.86203e-292	1333.57	0.0732099	0.060704	0.00255319	5.95e-125	0.111
Risk factor	Lipids	non-HDL cholesterol	nonHDL_Graham_2021	seq.9253.52	ABO	rs11244083	9	136190948	A	G	0	0.402191	0.0217233	7.92177e-77	342.778	0.253826	-0.00310835	0.00187757	0.0978	0.255
Risk factor	Lipids	non-HDL cholesterol	nonHDL_Graham_2021	seq.9253.52	ABO	rs112900732	9	136016141	A	C	0	-0.514449	0.0831227	3.02675e-10	38.3041	0.0136973	0.022059	0.0140664	0.117	0.00386
Risk factor	Lipids	non-HDL cholesterol	nonHDL_Graham_2021	seq.9253.52	ABO	rs113258559	9	135707526	G	C	0	-0.215567	0.0449132	7.94772e-07	23.0365	0.0486492	-0.0101752	0.00495849	0.0402	0.0359
Risk factor	Lipids	non-HDL cholesterol	nonHDL_Graham_2021	seq.9253.52	ABO	rs113395696	9	136306531	G	C	0	-0.400956	0.068247	2.11331e-09	34.5165	0.0205932	-0.00543124	0.00578073	0.347	0.0213
Risk factor	Lipids	non-HDL cholesterol	nonHDL_Graham_2021	seq.9253.52	ABO	rs11525181	9	136373860	A	G	0	0.228887	0.0256845	2.51771e-19	79.4145	0.175326	0.0113581	0.00230948	8.74e-07	0.164
Risk factor	Lipids	non-HDL cholesterol	nonHDL_Graham_2021	seq.9253.52	ABO	rs117119759	9	136212168	A	G	0	0.973735	0.0514794	4.28763e-80	357.779	0.0349518	-0.0256583	0.00554314	3.68e-06	0.0242
Risk factor	Lipids	non-HDL cholesterol	nonHDL_Graham_2021	seq.9253.52	ABO	rs117329152	9	135683029	A	T	0	-0.488477	0.0869056	9.50502e-09	31.5931	0.0125638	-0.0046527	0.00686171	0.498	0.0144
Risk factor	Lipids	non-HDL cholesterol	nonHDL_Graham_2021	seq.9253.52	ABO	rs117338100	9	135992479	T	C	0	-0.3097	0.059076	7.92508e-08	27.4828	0.0281504	-0.000634138	0.00544653	0.907	0.0237
Risk factor	Lipids	non-HDL cholesterol	nonHDL_Graham_2021	seq.9253.52	ABO	rs117630211	9	136532095	G	A	0	0.60319	0.062079	1.28235e-22	94.4102	0.0247497	0.00142657	0.00472885	0.763	0.0307
Risk factor	Lipids	non-HDL cholesterol	nonHDL_Graham_2021	seq.9253.52	ABO	rs117682281	9	135864167	G	A	0	0.609798	0.0717034	9.1229e-18	72.3257	0.018515	-0.00570048	0.00573656	0.32	0.0207
Risk factor	Lipids	non-HDL cholesterol	nonHDL_Graham_2021	seq.9253.52	ABO	rs117804300	9	136034364	A	G	0	0.52697	0.0678663	4.08787e-15	60.2925	0.0206877	0.0291533	0.00556148	1.59e-07	0.0233
Risk factor	Lipids	non-HDL cholesterol	nonHDL_Graham_2021	seq.9253.52	ABO	rs117816992	9	136371268	A	G	0	-0.411401	0.0542588	1.69874e-14	57.4897	0.0336293	-0.00454247	0.00691961	0.512	0.0245
Risk factor	Lipids	non-HDL cholesterol	nonHDL_Graham_2021	seq.9253.52	ABO	rs11791119	9	136184985	C	T	0	-0.24354	0.0201505	6.25786e-34	146.073	0.35188	-0.00987415	0.00177047	2.45e-08	0.333
Risk factor	Lipids	non-HDL cholesterol	nonHDL_Graham_2021	seq.9253.52	ABO	rs117970934	9	136563189	A	G	0	0.666985	0.0617892	1.82675e-27	116.522	0.0250331	0.00692708	0.00743082	0.351	0.014
Risk factor	Lipids	non-HDL cholesterol	nonHDL_Graham_2021	seq.9253.52	ABO	rs129902	9	136552208	C	G	0	0.188346	0.0245451	8.37047e-15	58.8821	0.19573	0.00455902	0.00224588	0.0424	0.168
Risk factor	Lipids	non-HDL cholesterol	nonHDL_Graham_2021	seq.9253.52	ABO	rs13300181	9	136390015	G	A	0	-0.138863	0.0197847	1.11966e-12	49.2622	0.395711	-0.00806182	0.00187777	1.76e-05	0.357
Risk factor	Lipids	non-HDL cholesterol	nonHDL_Graham_2021	seq.9253.52	ABO	rs138075032	9	136026675	T	C	0	-0.324008	0.0664543	5.4225e-07	23.772	0.0210656	-0.0146563	0.00657365	0.0258	0.0168
Risk factor	Lipids	non-HDL cholesterol	nonHDL_Graham_2021	seq.9253.52	ABO	rs139376280	9	136103659	C	G	0	-0.462465	0.0827214	1.13122e-08	31.2552	0.0139807	-0.0112878	0.00640036	0.0778	0.0164
Risk factor	Lipids	non-HDL cholesterol	nonHDL_Graham_2021	seq.9253.52	ABO	rs139526376	9	136553099	C	T	0	0.488316	0.090926	3.92643e-08	28.842	0.0115247	-0.0100948	0.0133549	0.45	0.00507
Risk factor	Lipids	non-HDL cholesterol	nonHDL_Graham_2021	seq.9253.52	ABO	rs1411426	9	135856170	T	C	0	0.120321	0.0194415	3.02977e-10	38.3022	0.442944	0.000732076	0.00172866	0.672	0.443
Risk factor	Lipids	non-HDL cholesterol	nonHDL_Graham_2021	seq.9253.52	ABO	rs141509228	9	136415125	T	C	0	-0.439456	0.0817368	3.79788e-08	28.9065	0.0140752	0.00295571	0.0107121	0.783	0.00734
Risk factor	Lipids	non-HDL cholesterol	nonHDL_Graham_2021	seq.9253.52	ABO	rs141668780	9	135935196	C	T	0	0.316417	0.0530297	1.20984e-09	35.6026	0.0344795	0.036323	0.0066983	5.87e-08	0.0167
Risk factor	Lipids	non-HDL cholesterol	nonHDL_Graham_2021	seq.9253.52	ABO	rs144899631	9	136264699	T	C	0	-0.332331	0.0704582	1.19844e-06	22.2474	0.0187984	0.0118106	0.00939087	0.209	0.00879
Risk factor	Lipids	non-HDL cholesterol	nonHDL_Graham_2021	seq.9253.52	ABO	rs145007118	9	136053324	T	C	0	-0.495665	0.0923878	4.04638e-08	28.7837	0.0113357	0.00512633	0.00640915	0.424	0.0168
Risk factor	Lipids	non-HDL cholesterol	nonHDL_Graham_2021	seq.9253.52	ABO	rs146437644	9	135660363	A	G	0	0.49712	0.0614165	2.88111e-16	65.5167	0.025222	-0.0116419	0.00572998	0.0422	0.022
Risk factor	Lipids	non-HDL cholesterol	nonHDL_Graham_2021	seq.9253.52	ABO	rs147278971	9	136174495	C	T	0	0.390474	0.0693508	8.98866e-09	31.7016	0.019932	0.029992	0.00494701	1.34e-09	0.0283
Risk factor	Lipids	non-HDL cholesterol	nonHDL_Graham_2021	seq.9253.52	ABO	rs147375567	9	136154866	G	A	0	-0.288464	0.0488809	1.80254e-09	34.8261	0.0407142	-0.0108475	0.00510878	0.0337	0.0271
Risk factor	Lipids	non-HDL cholesterol	nonHDL_Graham_2021	seq.9253.52	ABO	rs150258577	9	135962024	T	C	0	0.715593	0.0757006	1.64727e-21	89.358	0.0159645	0.00172167	0.0064156	0.788	0.017
Risk factor	Lipids	non-HDL cholesterol	nonHDL_Graham_2021	seq.9253.52	ABO	rs1548371	9	136010478	T	C	0	-0.102694	0.0225003	2.50801e-06	20.8312	0.247875	-0.00330119	0.00189217	0.081	0.252
Risk factor	Lipids	non-HDL cholesterol	nonHDL_Graham_2021	seq.9253.52	ABO	rs15906	9	135866967	A	T	0	0.144153	0.0268541	3.98057e-08	28.8155	0.15426	-0.00172167	0.00242625	0.478	0.137
Risk factor	Lipids	non-HDL cholesterol	nonHDL_Graham_2021	seq.9253.52	ABO	rs1800867	9	136198859	A	G	1	-0.357086	0.0699071	1.62787e-07	26.0917	0.0196486	-0.012685	0.00775908	0.102	0.0181
Risk factor	Lipids	non-HDL cholesterol	nonHDL_Graham_2021	seq.9253.52	ABO	rs183853102	9	136219062	A	T	0	1.17702	0.0487431	3.97395e-129	583.098	0.0375024	0.0516295	0.00413172	7.86e-36	0.0485
Risk factor	Lipids	non-HDL cholesterol	nonHDL_Graham_2021	seq.9253.52	ABO	rs191933376	9	136092585	A	G	0	1.17374	0.0862624	1.82878e-42	185.14	0.0123748	0.000388191	0.00918562	0.966	0.00858
Risk factor	Lipids	non-HDL cholesterol	nonHDL_Graham_2021	seq.9253.52	ABO	rs192382129	9	136297341	A	G	0	1.16128	0.0834716	2.66768e-44	193.551	0.0134139	-0.00287606	0.00959039	0.764	0.00799
Risk factor	Lipids	non-HDL cholesterol	nonHDL_Graham_2021	seq.9253.52	ABO	rs192522092	9	135665660	T	C	0	0.566167	0.0874658	4.80348e-11	41.8999	0.0124693	0.0125414	0.00794657	0.115	0.0114
Risk factor	Lipids	non-HDL cholesterol	nonHDL_Graham_2021	seq.9253.52	ABO	rs2073819	9	135864190	A	C	0	-0.120407	0.0216748	1.38678e-08	30.8598	0.278009	-0.0028061	0.00193606	0.147	0.248
Risk factor	Lipids	non-HDL cholesterol	nonHDL_Graham_2021	seq.9253.52	ABO	rs2073926	9	136031550	T	A	0	0.543636	0.0384347	1.01108e-45	200.064	0.066314	0.000954284	0.00325932	0.77	0.0678
Risk factor	Lipids	non-HDL cholesterol	nonHDL_Graham_2021	seq.9253.52	ABO	rs215192	9	135669436	G	A	0	-0.1159	0.0201256	4.23483e-09	33.1642	0.356698	-0.00213071	0.00172219	0.216	0.355
Risk factor	Lipids	non-HDL cholesterol	nonHDL_Graham_2021	seq.9253.52	ABO	rs2285488	9	136277854	A	G	0	-0.429738	0.0229934	3.00677e-78	349.302	0.217551	-0.00891872	0.00215373	3.46e-05	0.178
Risk factor	Lipids	non-HDL cholesterol	nonHDL_Graham_2021	seq.9253.52	ABO	rs2502739	9	136561303	A	T	0	-0.149395	0.0282484	6.16219e-08	27.9695	0.135273	0.00443273	0.00244463	0.0698	0.136
Risk factor	Lipids	non-HDL cholesterol	nonHDL_Graham_2021	seq.9253.52	ABO	rs2519089	9	135976552	A	G	0	-0.197359	0.0298102	1.7897e-11	43.8313	0.120159	-0.00768182	0.00284954	0.00702	0.103
Risk factor	Lipids	non-HDL cholesterol	nonHDL_Graham_2021	seq.9253.52	ABO	rs2797853	9	136512515	T	C	0	-0.107116	0.0207699	1.25288e-07	26.5974	0.32099	-0.00139681	0.00180654	0.439	0.336
Risk factor	Lipids	non-HDL cholesterol	nonHDL_Graham_2021	seq.9253.52	ABO	rs28469613	9	136378100	G	A	0	-0.135003	0.0197806	4.39564e-12	46.5809	0.44436	-0.00296291	0.00178734	0.0974	0.453
Risk factor	Lipids	non-HDL cholesterol	nonHDL_Graham_2021	seq.9253.52	ABO	rs28503755	9	136295890	G	C	0	-0.394798	0.0306827	3.4462e-38	165.563	0.11024	-0.00958902	0.00276913	0.000535	0.102
Risk factor	Lipids	non-HDL cholesterol	nonHDL_Graham_2021	seq.9253.52	ABO	rs28569945	9	136402067	T	G	0	-0.242403	0.0228059	1.09268e-26	112.975	0.22936	-0.00363635	0.00216769	0.0934	0.218
Risk factor	Lipids	non-HDL cholesterol	nonHDL_Graham_2021	seq.9253.52	ABO	rs2905078	9	135840535	A	G	0	0.0917191	0.0197004	1.61443e-06	21.6755	0.43737	-0.00186788	0.00165852	0.26	0.428
Risk factor	Lipids	non-HDL cholesterol	nonHDL_Graham_2021	seq.9253.52	ABO	rs2905093	9	135902323	A	C	0	0.110022	0.0217189	2.03423e-07	25.6616	0.28226	0.00221628	0.00182662	0.225	0.28
Risk factor	Lipids	non-HDL cholesterol	nonHDL_Graham_2021	seq.9253.52	ABO	rs33923294	9	136031817	C	G	0	-0.192574	0.0295323	3.49684e-11	42.5207	0.125827	-0.01113	0.0025094	9.19e-06	0.124
Risk factor	Lipids	non-HDL cholesterol	nonHDL_Graham_2021	seq.9253.52	ABO	rs34085694	9	136127605	G	C	0	1.28839	0.0356773	7.26629e-286	1304.1	0.0652749	-0.00346656	0.00307833	0.26	0.0743
Risk factor	Lipids	non-HDL cholesterol	nonHDL_Graham_2021	seq.9253.52	ABO	rs34170541	9	135977366	G	T	1	-0.305171	0.0361422	1.53829e-17	71.2947	0.0776497	-0.00990982	0.00408971	0.0154	0.0448
Risk factor	Lipids	non-HDL cholesterol	nonHDL_Graham_2021	seq.9253.52	ABO	rs34819756	9	136346333	T	C	0	0.864782	0.051417	8.85768e-64	282.878	0.0353297	-0.00561476	0.00426722	0.188	0.0392
Risk factor	Lipids	non-HDL cholesterol	nonHDL_Graham_2021	seq.9253.52	ABO	rs35781646	9	136044393	G	A	0	-0.26713	0.0199082	2.36886e-41	180.045	0.345456	-0.00909094	0.00171386	1.13e-07	0.346
Risk factor	Lipids	non-HDL cholesterol	nonHDL_Graham_2021	seq.9253.52	ABO	rs35902535	9	136029138	A	G	1	-0.22367	0.040783	2.07446e-08	30.0786	0.0600794	0.000690248	0.00324076	0.831	0.0668
Risk factor	Lipids	non-HDL cholesterol	nonHDL_Graham_2021	seq.9253.52	ABO	rs36218903	9	136291286	A	G	0	-0.500945	0.061724	2.41125e-16	65.8676	0.023994	-0.0102813	0.00669073	0.124	0.0162
Risk factor	Lipids	non-HDL cholesterol	nonHDL_Graham_2021	seq.9253.52	ABO	rs36219252	9	136292442	A	G	0	0.974486	0.0636259	2.99526e-53	234.576	0.0234272	-0.0285541	0.00478112	2.34e-09	0.0288
Risk factor	Lipids	non-HDL cholesterol	nonHDL_Graham_2021	seq.9253.52	ABO	rs36223203	9	136324634	C	T	0	0.954377	0.0660134	1.12699e-47	209.014	0.02116	-0.00470351	0.0047517	0.322	0.0303
Risk factor	Lipids	non-HDL cholesterol	nonHDL_Graham_2021	seq.9253.52	ABO	rs3761824	9	135985796	T	C	1	-0.206171	0.020513	4.55862e-24	101.018	0.319951	0.00484354	0.00179306	0.00691	0.313
Risk factor	Lipids	non-HDL cholesterol	nonHDL_Graham_2021	seq.9253.52	ABO	rs4128808	9	136065229	C	G	0	0.517719	0.0207503	1.06896e-137	622.5	0.27423	0.0195729	0.00177884	3.69e-28	0.308
Risk factor	Lipids	non-HDL cholesterol	nonHDL_Graham_2021	seq.9253.52	ABO	rs41297217	9	136338580	A	G	1	-0.386037	0.0307121	1.55261e-36	157.993	0.109295	-0.00807332	0.00273708	0.00318	0.105
Risk factor	Lipids	non-HDL cholesterol	nonHDL_Graham_2021	seq.9253.52	ABO	rs491105	9	136186926	C	T	0	0.550928	0.0194167	2.12143e-177	805.08	0.320896	-0.00250366	0.00177184	0.158	0.313
Risk factor	Lipids	non-HDL cholesterol	nonHDL_Graham_2021	seq.9253.52	ABO	rs505922	9	136149229	C	T	0	1.48414	0.00898143	0	27306	0.257888	0.0358833	0.00172616	5.57e-96	0.327
Risk factor	Lipids	non-HDL cholesterol	nonHDL_Graham_2021	seq.9253.52	ABO	rs535015446	9	136039330	A	G	0	0.656442	0.0581931	8.19904e-30	127.248	0.0276781	0.0344929	0.00641268	7.5e-08	0.018
Risk factor	Lipids	non-HDL cholesterol	nonHDL_Graham_2021	seq.9253.52	ABO	rs538593449	9	135927248	T	C	0	0.894724	0.0961112	6.4364e-21	86.6623	0.0102966	-0.00164256	0.0138855	0.906	0.00406
Risk factor	Lipids	non-HDL cholesterol	nonHDL_Graham_2021	seq.9253.52	ABO	rs542275275	9	136422197	A	G	0	-0.273062	0.0409479	1.29196e-11	44.4692	0.059607	-0.00739107	0.011287	0.513	0.0123
Risk factor	Lipids	non-HDL cholesterol	nonHDL_Graham_2021	seq.9253.52	ABO	rs549542	9	136001609	G	A	0	0.302328	0.0232614	6.36336e-39	168.922	0.21519	-0.00470509	0.00200028	0.0187	0.211
Risk factor	Lipids	non-HDL cholesterol	nonHDL_Graham_2021	seq.9253.52	ABO	rs557317	9	136157037	C	A	0	-0.559941	0.0194271	5.57593e-183	830.747	0.330531	-0.0154007	0.00184001	5.77e-17	0.278
Risk factor	Lipids	non-HDL cholesterol	nonHDL_Graham_2021	seq.9253.52	ABO	rs56277109	9	136407389	G	A	0	-0.372679	0.0393418	1.36154e-21	89.7349	0.0659361	-0.00700547	0.00421019	0.0961	0.0439
Risk factor	Lipids	non-HDL cholesterol	nonHDL_Graham_2021	seq.9253.52	ABO	rs579232	9	136599763	T	G	0	0.128733	0.019939	5.36321e-11	41.6843	0.356792	0.000198517	0.00175584	0.91	0.345
Risk factor	Lipids	non-HDL cholesterol	nonHDL_Graham_2021	seq.9253.52	ABO	rs60038159	9	135851375	A	T	0	-0.212723	0.0333906	9.40561e-11	40.5864	0.0899301	0.00374199	0.00271302	0.168	0.103
Risk factor	Lipids	non-HDL cholesterol	nonHDL_Graham_2021	seq.9253.52	ABO	rs615667	9	135863485	G	A	0	0.188942	0.0206666	3.05451e-20	83.5832	0.332326	0.00289632	0.00172311	0.0928	0.382
Risk factor	Lipids	non-HDL cholesterol	nonHDL_Graham_2021	seq.9253.52	ABO	rs62575992	9	136255149	T	C	0	-0.283921	0.0291013	8.66829e-23	95.1854	0.127432	-0.0139933	0.00276741	4.27e-07	0.102
Risk factor	Lipids	non-HDL cholesterol	nonHDL_Graham_2021	seq.9253.52	ABO	rs62576040	9	136376022	T	C	0	-0.368128	0.043493	1.29097e-17	71.6406	0.0493104	-0.0103853	0.00379597	0.00622	0.0543
Risk factor	Lipids	non-HDL cholesterol	nonHDL_Graham_2021	seq.9253.52	ABO	rs62576575	9	136077056	C	A	0	-0.244866	0.0391514	1.99606e-10	39.1167	0.0644247	-0.00726104	0.00402885	0.0715	0.046
Risk factor	Lipids	non-HDL cholesterol	nonHDL_Graham_2021	seq.9253.52	ABO	rs62578223	9	135844886	A	G	0	0.159071	0.0343215	1.78699e-06	21.4808	0.0890799	0.000248009	0.00311734	0.937	0.0774
Risk factor	Lipids	non-HDL cholesterol	nonHDL_Graham_2021	seq.9253.52	ABO	rs62578225	9	135847397	T	C	0	0.399526	0.0730403	2.25095e-08	29.9202	0.0182316	0.00675311	0.00732576	0.357	0.0152
Risk factor	Lipids	non-HDL cholesterol	nonHDL_Graham_2021	seq.9253.52	ABO	rs640502	9	135962399	G	A	0	-0.204155	0.0211748	2.67235e-22	92.9569	0.289344	0.00919698	0.00192075	1.68e-06	0.287
Risk factor	Lipids	non-HDL cholesterol	nonHDL_Graham_2021	seq.9253.52	ABO	rs655911	9	136312897	C	T	0	-0.393318	0.0217055	1.09475e-73	328.358	0.247969	-0.0120491	0.00190552	2.56e-10	0.265
Risk factor	Lipids	non-HDL cholesterol	nonHDL_Graham_2021	seq.9253.52	ABO	rs66697526	9	136144593	T	G	0	-0.412589	0.0402685	6.17039e-25	104.979	0.0593236	-0.00602696	0.00412949	0.144	0.0417
Risk factor	Lipids	non-HDL cholesterol	nonHDL_Graham_2021	seq.9253.52	ABO	rs66739625	9	136454117	T	C	0	0.160998	0.0297151	3.01257e-08	29.3553	0.121198	0.00134183	0.00258991	0.604	0.114
Risk factor	Lipids	non-HDL cholesterol	nonHDL_Graham_2021	seq.9253.52	ABO	rs679779	9	135961809	T	C	0	0.203833	0.0205154	1.45694e-23	98.7163	0.32458	0.00431126	0.00208258	0.0384	0.278
Risk factor	Lipids	non-HDL cholesterol	nonHDL_Graham_2021	seq.9253.52	ABO	rs7023066	9	136090829	G	A	0	0.231985	0.0253858	3.16984e-20	83.5099	0.172209	-0.0127776	0.00209571	1.08e-09	0.188
Risk factor	Lipids	non-HDL cholesterol	nonHDL_Graham_2021	seq.9253.52	ABO	rs7027827	9	136031918	A	G	0	0.310747	0.0241589	3.6524e-38	165.447	0.197147	0.00195496	0.00227975	0.391	0.194
Risk factor	Lipids	non-HDL cholesterol	nonHDL_Graham_2021	seq.9253.52	ABO	rs7033492	9	136040986	C	T	0	0.268813	0.0191704	5.69361e-45	196.625	0.484036	0.0126478	0.0017714	9.33e-13	0.496
Risk factor	Lipids	non-HDL cholesterol	nonHDL_Graham_2021	seq.9253.52	ABO	rs7035577	9	136513712	T	C	0	-0.280707	0.060288	1.61127e-06	21.6793	0.0267334	0.00268256	0.00578087	0.643	0.0207
Risk factor	Lipids	non-HDL cholesterol	nonHDL_Graham_2021	seq.9253.52	ABO	rs7039497	9	136069931	A	G	0	-0.428117	0.029724	2.47458e-47	207.449	0.118647	-0.00728735	0.00297454	0.0143	0.0873
Risk factor	Lipids	non-HDL cholesterol	nonHDL_Graham_2021	seq.9253.52	ABO	rs7040564	9	136039936	T	C	0	-0.187457	0.0320736	2.53911e-09	34.1592	0.102494	0.00432123	0.00275999	0.117	0.0972
Risk factor	Lipids	non-HDL cholesterol	nonHDL_Graham_2021	seq.9253.52	ABO	rs7043501	9	136114067	T	A	0	-0.301694	0.0413166	1.41756e-13	53.3193	0.0578122	-0.0120066	0.00379863	0.00157	0.0488
Risk factor	Lipids	non-HDL cholesterol	nonHDL_Graham_2021	seq.9253.52	ABO	rs71503180	9	136106974	A	G	0	-0.402288	0.0354864	4.33181e-30	128.514	0.0818062	-0.00718258	0.0031658	0.0233	0.0732
Risk factor	Lipids	non-HDL cholesterol	nonHDL_Graham_2021	seq.9253.52	ABO	rs72759424	9	135729529	A	G	0	0.254549	0.0482549	6.6345e-08	27.8266	0.0433592	0.0106391	0.00450107	0.0181	0.0354
Risk factor	Lipids	non-HDL cholesterol	nonHDL_Graham_2021	seq.9253.52	ABO	rs72759433	9	135770154	A	G	0	0.676795	0.0681044	1.42798e-23	98.7561	0.0196486	0.0139695	0.00571479	0.0145	0.0212
Risk factor	Lipids	non-HDL cholesterol	nonHDL_Graham_2021	seq.9253.52	ABO	rs72759471	9	135879958	A	G	0	-0.366973	0.0825528	4.38821e-06	19.7608	0.0136029	-0.00191455	0.00817716	0.815	0.0111
Risk factor	Lipids	non-HDL cholesterol	nonHDL_Graham_2021	seq.9253.52	ABO	rs72761174	9	136595458	A	G	0	0.24561	0.0481722	1.71102e-07	25.9956	0.0433592	-0.00618482	0.00394022	0.116	0.0485
Risk factor	Lipids	non-HDL cholesterol	nonHDL_Graham_2021	seq.9253.52	ABO	rs72769485	9	136057146	A	C	0	-0.434557	0.0607643	4.29117e-13	51.1442	0.0261666	-0.00236291	0.00621011	0.704	0.0181
Risk factor	Lipids	non-HDL cholesterol	nonHDL_Graham_2021	seq.9253.52	ABO	rs72775410	9	136124314	A	G	0	-0.392817	0.0473904	5.71228e-17	68.7068	0.0428868	-0.0169481	0.00410431	3.64e-05	0.045
Risk factor	Lipids	non-HDL cholesterol	nonHDL_Graham_2021	seq.9253.52	ABO	rs72779222	9	136347832	C	T	0	-0.39937	0.0471474	1.21994e-17	71.7522	0.0444927	-0.0128447	0.00370248	0.000522	0.0533
Risk factor	Lipids	non-HDL cholesterol	nonHDL_Graham_2021	seq.9253.52	ABO	rs733347	9	136566480	T	C	0	0.0938424	0.0192858	5.69742e-07	23.6768	0.485925	0.00104048	0.00167019	0.533	0.493
Risk factor	Lipids	non-HDL cholesterol	nonHDL_Graham_2021	seq.9253.52	ABO	rs736417	9	136359085	G	A	0	0.13196	0.0202605	3.67916e-11	42.4213	0.343	-0.00451799	0.00185885	0.0151	0.365
Risk factor	Lipids	non-HDL cholesterol	nonHDL_Graham_2021	seq.9253.52	ABO	rs739441	9	135770115	C	T	0	-0.119788	0.0269108	4.26763e-06	19.8141	0.152182	0.00139296	0.00218069	0.523	0.176
Risk factor	Lipids	non-HDL cholesterol	nonHDL_Graham_2021	seq.9253.52	ABO	rs74715985	9	136304114	G	A	0	-0.43622	0.0681455	7.70282e-11	40.9767	0.0208766	-0.0155576	0.00649421	0.0166	0.0166
Risk factor	Lipids	non-HDL cholesterol	nonHDL_Graham_2021	seq.9253.52	ABO	rs75012220	9	136253467	A	G	0	-0.332301	0.0630834	6.90922e-08	27.7481	0.0242773	-0.0162229	0.00788449	0.0396	0.0119
Risk factor	Lipids	non-HDL cholesterol	nonHDL_Graham_2021	seq.9253.52	ABO	rs75112552	9	135851065	C	T	0	0.352014	0.0789969	4.17421e-06	19.8564	0.0152088	-0.0158742	0.00925495	0.0863	0.00823
Risk factor	Lipids	non-HDL cholesterol	nonHDL_Graham_2021	seq.9253.52	ABO	rs76404341	9	135693085	A	G	0	-0.310343	0.068499	2.94053e-06	20.5265	0.0203098	-0.000705797	0.00723285	0.922	0.0142
Risk factor	Lipids	non-HDL cholesterol	nonHDL_Graham_2021	seq.9253.52	ABO	rs76426788	9	136374258	T	C	0	-0.406177	0.0327651	1.36264e-35	153.677	0.0957869	-0.00838063	0.00354235	0.018	0.0622
Risk factor	Lipids	non-HDL cholesterol	nonHDL_Graham_2021	seq.9253.52	ABO	rs76782059	9	136089145	C	T	0	0.633599	0.0467143	3.30574e-42	183.962	0.043737	-0.00604274	0.00426407	0.156	0.0397
Risk factor	Lipids	non-HDL cholesterol	nonHDL_Graham_2021	seq.9253.52	ABO	rs771476298	9	136444728	T	C	0	-0.277734	0.0590991	1.30424e-06	22.0849	0.0272057	-0.0192425	0.0143261	0.179	0.00686
Risk factor	Lipids	non-HDL cholesterol	nonHDL_Graham_2021	seq.9253.52	ABO	rs78755596	9	136124590	A	T	0	1.10909	0.0707653	1.16072e-55	245.636	0.018515	0.0496656	0.00638864	7.6e-15	0.026
Risk factor	Lipids	non-HDL cholesterol	nonHDL_Graham_2021	seq.9253.52	ABO	rs8176630	9	136152722	T	C	0	-0.476873	0.0232173	4.77169e-94	421.873	0.200926	-0.0176161	0.00200348	1.46e-18	0.207
Risk factor	Lipids	non-HDL cholesterol	nonHDL_Graham_2021	seq.9253.52	ABO	rs8176739	9	136131523	A	G	1	-0.480202	0.0558121	3.85244e-18	74.0272	0.0311732	-0.00975269	0.00541614	0.0718	0.0242
Risk factor	Lipids	non-HDL cholesterol	nonHDL_Graham_2021	seq.9253.52	ABO	rs8176766	9	136138484	C	A	0	-0.382181	0.0766062	3.03614e-07	24.8892	0.0159645	-0.00626139	0.00942585	0.507	0.00821
Risk factor	Lipids	non-HDL cholesterol	nonHDL_Graham_2021	seq.9253.52	ABO	rs9411367	9	136118513	T	C	0	0.702911	0.0241932	6.8344e-186	844.139	0.166635	-0.0180138	0.0021426	4.19e-17	0.175
Risk factor	Lipids	non-HDL cholesterol	nonHDL_Graham_2021	seq.9253.52	ABO	rs9411395	9	136184782	G	A	0	0.407011	0.0198369	7.45467e-94	420.983	0.340355	0.0309699	0.00190636	2.4e-59	0.374
Risk factor	Lipids	non-HDL cholesterol	nonHDL_Graham_2021	seq.9253.52	ABO	rs9411397	9	136188214	A	G	0	-0.34258	0.0294228	1.24036e-31	135.568	0.122142	-0.00974473	0.00256439	0.000145	0.116
Risk factor	Lipids	non-HDL cholesterol	nonHDL_Graham_2021	seq.9253.52	ABO	rs9411490	9	136155414	G	A	0	-0.491155	0.0223637	3.31415e-107	482.336	0.221519	-0.014461	0.00205153	1.8e-12	0.197
Risk factor	Lipids	non-HDL cholesterol	nonHDL_Graham_2021	seq.9253.52	ABO	rs968471	9	136344613	A	G	0	-0.320684	0.0276879	2.53935e-31	134.145	0.138674	-0.00782021	0.0026724	0.00343	0.111
Risk factor	Lipids	non-HDL cholesterol	nonHDL_Graham_2021	seq.9297.12	B3GNT8	rs10407003	19	41445802	C	T	0	0.196027	0.0231478	1.24293e-17	71.7154	0.202557	0.00313318	0.00222483	0.159	0.171
Risk factor	Lipids	non-HDL cholesterol	nonHDL_Graham_2021	seq.9297.12	B3GNT8	rs10413527	19	42057890	C	G	0	0.132577	0.0228314	3.18422e-09	33.7187	0.216383	-0.00553101	0.00198884	0.00542	0.224
Risk factor	Lipids	non-HDL cholesterol	nonHDL_Graham_2021	seq.9297.12	B3GNT8	rs10415806	19	41949474	G	T	0	0.284557	0.0364549	2.95797e-15	60.9294	0.067803	0.00117424	0.00335027	0.726	0.0671
Risk factor	Lipids	non-HDL cholesterol	nonHDL_Graham_2021	seq.9297.12	B3GNT8	rs10420992	19	42064462	T	A	0	-0.192552	0.0214457	1.37138e-19	80.615	0.249621	0.00365203	0.00187209	0.0511	0.256
Risk factor	Lipids	non-HDL cholesterol	nonHDL_Graham_2021	seq.9297.12	B3GNT8	rs1122493	19	42133653	T	C	0	0.124666	0.0217752	5.16752e-09	32.7772	0.242045	0.000523795	0.00186075	0.778	0.267
Risk factor	Lipids	non-HDL cholesterol	nonHDL_Graham_2021	seq.9297.12	B3GNT8	rs112580282	19	42382317	T	A	0	0.287724	0.0473229	6.00852e-10	36.9666	0.0400568	-0.00249773	0.00437566	0.568	0.0368
Risk factor	Lipids	non-HDL cholesterol	nonHDL_Graham_2021	seq.9297.12	B3GNT8	rs112864784	19	41702971	G	A	0	0.300478	0.0357855	2.29716e-17	70.5036	0.0716856	0.00110615	0.00293551	0.706	0.0909
Risk factor	Lipids	non-HDL cholesterol	nonHDL_Graham_2021	seq.9297.12	B3GNT8	rs112866108	19	41979207	A	T	0	-0.481854	0.0607447	1.07436e-15	62.9237	0.0237689	0.0118908	0.0067811	0.0795	0.0161
Risk factor	Lipids	non-HDL cholesterol	nonHDL_Graham_2021	seq.9297.12	B3GNT8	rs11466310	19	41861858	T	C	0	0.330381	0.0648964	1.78185e-07	25.9172	0.0210227	-0.00898012	0.00576523	0.119	0.021
Risk factor	Lipids	non-HDL cholesterol	nonHDL_Graham_2021	seq.9297.12	B3GNT8	rs11466343	19	41845455	T	C	0	0.442443	0.0562883	1.91605e-15	61.7843	0.0277462	0.00090176	0.00449777	0.841	0.0364
Risk factor	Lipids	non-HDL cholesterol	nonHDL_Graham_2021	seq.9297.12	B3GNT8	rs11466353	19	41839838	T	G	0	0.253347	0.0416137	5.7141e-10	37.0646	0.0526515	0.000630583	0.00339726	0.853	0.0634
Risk factor	Lipids	non-HDL cholesterol	nonHDL_Graham_2021	seq.9297.12	B3GNT8	rs11671237	19	41431602	A	G	0	-0.11009	0.0246202	3.88307e-06	19.9946	0.173201	-0.00860222	0.00234079	0.000238	0.142
Risk factor	Lipids	non-HDL cholesterol	nonHDL_Graham_2021	seq.9297.12	B3GNT8	rs116936004	19	41984570	T	G	0	-0.516301	0.0429327	1.29994e-33	144.62	0.0473485	-0.011803	0.00507394	0.02	0.029
Risk factor	Lipids	non-HDL cholesterol	nonHDL_Graham_2021	seq.9297.12	B3GNT8	rs116947380	19	42230638	A	G	0	-0.319432	0.0422255	1.9407e-14	57.2278	0.0514205	0.00582689	0.00485055	0.23	0.0303
Risk factor	Lipids	non-HDL cholesterol	nonHDL_Graham_2021	seq.9297.12	B3GNT8	rs116952381	19	41884017	A	C	0	0.336024	0.0288025	9.45349e-32	136.107	0.114205	0.00720658	0.00286988	0.012	0.0976
Risk factor	Lipids	non-HDL cholesterol	nonHDL_Graham_2021	seq.9297.12	B3GNT8	rs117077322	19	41990307	A	G	0	0.469765	0.0779228	8.26956e-10	36.344	0.014678	0.0150191	0.00957318	0.117	0.00807
Risk factor	Lipids	non-HDL cholesterol	nonHDL_Graham_2021	seq.9297.12	B3GNT8	rs117561230	19	41984459	A	G	0	-0.49769	0.0863356	4.09264e-09	33.2306	0.0119318	0.00214669	0.00895908	0.811	0.00879
Risk factor	Lipids	non-HDL cholesterol	nonHDL_Graham_2021	seq.9297.12	B3GNT8	rs117595622	19	42382887	T	C	0	0.449036	0.0757903	1.56419e-09	35.1023	0.0153409	-0.0137636	0.00952737	0.149	0.00862
Risk factor	Lipids	non-HDL cholesterol	nonHDL_Graham_2021	seq.9297.12	B3GNT8	rs117607126	19	41905873	C	T	0	-0.397903	0.0732102	2.73865e-08	29.5401	0.0163826	0.00255802	0.00621154	0.68	0.018
Risk factor	Lipids	non-HDL cholesterol	nonHDL_Graham_2021	seq.9297.12	B3GNT8	rs117694610	19	42419499	T	C	0	-0.393406	0.0563417	1.44985e-12	48.7553	0.0273674	0.00220209	0.00527385	0.676	0.0255
Risk factor	Lipids	non-HDL cholesterol	nonHDL_Graham_2021	seq.9297.12	B3GNT8	rs117822093	19	41603141	C	G	0	0.189238	0.0413686	2.38753e-06	20.9255	0.0533144	0.00225725	0.00495267	0.649	0.0461
Risk factor	Lipids	non-HDL cholesterol	nonHDL_Graham_2021	seq.9297.12	B3GNT8	rs1195088	19	42350966	A	G	0	-0.222504	0.0243795	3.53147e-20	83.2964	0.174337	0.0012832	0.00209591	0.54	0.183
Risk factor	Lipids	non-HDL cholesterol	nonHDL_Graham_2021	seq.9297.12	B3GNT8	rs12460493	19	42277209	T	C	0	0.115734	0.0190605	6.31915e-10	36.8683	0.414583	0.00411454	0.00167013	0.0138	0.416
Risk factor	Lipids	non-HDL cholesterol	nonHDL_Graham_2021	seq.9297.12	B3GNT8	rs12461651	19	41659368	A	G	0	-0.289876	0.0431596	9.31514e-12	45.1097	0.0484848	-0.00547343	0.00387407	0.158	0.0492
Risk factor	Lipids	non-HDL cholesterol	nonHDL_Graham_2021	seq.9297.12	B3GNT8	rs12971712	19	42207816	T	C	0	-0.14971	0.020513	1.45715e-13	53.2652	0.289583	-0.00260975	0.00183833	0.156	0.265
Risk factor	Lipids	non-HDL cholesterol	nonHDL_Graham_2021	seq.9297.12	B3GNT8	rs12986356	19	41947728	A	G	0	0.191093	0.0234055	1.61453e-16	66.6582	0.200189	-0.0068761	0.00216593	0.0015	0.196
Risk factor	Lipids	non-HDL cholesterol	nonHDL_Graham_2021	seq.9297.12	B3GNT8	rs13345456	19	41806918	T	C	0	0.136187	0.0211825	6.41292e-11	41.3349	0.257765	-0.000565217	0.00191195	0.768	0.244
Risk factor	Lipids	non-HDL cholesterol	nonHDL_Graham_2021	seq.9297.12	B3GNT8	rs138387338	19	41880487	A	G	0	-0.532459	0.0884242	8.63275e-10	36.2602	0.0111742	-0.0361377	0.00806707	7.48e-06	0.0114
Risk factor	Lipids	non-HDL cholesterol	nonHDL_Graham_2021	seq.9297.12	B3GNT8	rs138842376	19	41914834	C	T	0	-0.585584	0.0928769	1.44146e-10	39.7524	0.0102273	0.00768268	0.00855357	0.369	0.0101
Risk factor	Lipids	non-HDL cholesterol	nonHDL_Graham_2021	seq.9297.12	B3GNT8	rs140003549	19	41682965	C	T	0	-0.530501	0.0671506	1.39264e-15	62.4126	0.019697	0.00831186	0.00883029	0.347	0.0103
Risk factor	Lipids	non-HDL cholesterol	nonHDL_Graham_2021	seq.9297.12	B3GNT8	rs140498158	19	41645736	A	G	0	-0.437146	0.0873877	2.83142e-07	25.0238	0.0116477	-0.017793	0.00756892	0.0187	0.0129
Risk factor	Lipids	non-HDL cholesterol	nonHDL_Graham_2021	seq.9297.12	B3GNT8	rs142025737	19	41950969	T	C	0	0.323372	0.05021	5.95833e-11	41.4786	0.0351326	0.00907857	0.00473769	0.0553	0.033
Risk factor	Lipids	non-HDL cholesterol	nonHDL_Graham_2021	seq.9297.12	B3GNT8	rs142373242	19	41554472	A	G	0	-0.290812	0.0548075	5.60094e-08	28.1543	0.0295455	0.00865459	0.00608531	0.155	0.0301
Risk factor	Lipids	non-HDL cholesterol	nonHDL_Graham_2021	seq.9297.12	B3GNT8	rs142996134	19	41891202	A	G	0	0.37984	0.0542839	1.30484e-12	48.962	0.0301136	0.00127913	0.00579572	0.825	0.0213
Risk factor	Lipids	non-HDL cholesterol	nonHDL_Graham_2021	seq.9297.12	B3GNT8	rs14477	19	41713373	A	G	0	-0.174451	0.0377315	1.88674e-06	21.3766	0.0647727	0.000629243	0.00381109	0.869	0.0502
Risk factor	Lipids	non-HDL cholesterol	nonHDL_Graham_2021	seq.9297.12	B3GNT8	rs145155810	19	41885654	C	T	0	0.514123	0.084569	6.03422e-10	36.9583	0.0122159	0.0147022	0.00782626	0.0603	0.0121
Risk factor	Lipids	non-HDL cholesterol	nonHDL_Graham_2021	seq.9297.12	B3GNT8	rs145773555	19	42038513	G	A	0	0.456033	0.0850697	4.14504e-08	28.7371	0.0123106	0.0163129	0.00975134	0.0943	0.00826
Risk factor	Lipids	non-HDL cholesterol	nonHDL_Graham_2021	seq.9297.12	B3GNT8	rs145949601	19	42354028	T	C	0	0.339219	0.0754156	3.42986e-06	20.232	0.0159091	0.00125766	0.00867324	0.885	0.0113
Risk factor	Lipids	non-HDL cholesterol	nonHDL_Graham_2021	seq.9297.12	B3GNT8	rs145983842	19	41529678	A	G	0	-0.361397	0.0698815	1.16068e-07	26.7451	0.0180871	-0.0149862	0.00546954	0.00615	0.0261
Risk factor	Lipids	non-HDL cholesterol	nonHDL_Graham_2021	seq.9297.12	B3GNT8	rs146421541	19	42300081	C	T	0	-0.40399	0.0814175	3.48935e-07	24.621	0.0132576	-0.00166997	0.00663285	0.801	0.0161
Risk factor	Lipids	non-HDL cholesterol	nonHDL_Graham_2021	seq.9297.12	B3GNT8	rs147082969	19	42031649	G	A	0	-0.438889	0.079498	1.68773e-08	30.4787	0.0139205	0.00527797	0.00893228	0.555	0.00898
Risk factor	Lipids	non-HDL cholesterol	nonHDL_Graham_2021	seq.9297.12	B3GNT8	rs147501833	19	41938334	A	C	0	0.530758	0.0803695	2.00141e-11	43.6125	0.0135417	0.0169447	0.00736688	0.0214	0.0129
Risk factor	Lipids	non-HDL cholesterol	nonHDL_Graham_2021	seq.9297.12	B3GNT8	rs148066216	19	42125889	A	T	0	0.376919	0.0713838	6.45301e-08	27.8803	0.0177083	0.0157151	0.00762292	0.0392	0.013
Risk factor	Lipids	non-HDL cholesterol	nonHDL_Graham_2021	seq.9297.12	B3GNT8	rs149623322	19	41874236	T	C	0	-0.472273	0.0461389	6.84606e-25	104.774	0.0412879	-0.0135383	0.00556031	0.0149	0.0245
Risk factor	Lipids	non-HDL cholesterol	nonHDL_Graham_2021	seq.9297.12	B3GNT8	rs1529717	19	41883198	A	G	0	0.315169	0.0191632	4.43737e-61	270.49	0.341004	0.00326162	0.00173691	0.0604	0.353
Risk factor	Lipids	non-HDL cholesterol	nonHDL_Graham_2021	seq.9297.12	B3GNT8	rs1555847733	19	42400789	T	C	0	-0.266277	0.0353141	2.34543e-14	56.8553	0.0723485	-0.00132794	0.00363888	0.715	0.058
Risk factor	Lipids	non-HDL cholesterol	nonHDL_Graham_2021	seq.9297.12	B3GNT8	rs17265865	19	41950266	G	A	0	0.234721	0.03549	1.87387e-11	43.7413	0.0756629	0.00725015	0.00319175	0.0231	0.0722
Risk factor	Lipids	non-HDL cholesterol	nonHDL_Graham_2021	seq.9297.12	B3GNT8	rs17267725	19	42194145	A	G	0	0.201275	0.0284155	7.03899e-13	50.1729	0.124811	0.00112362	0.00253453	0.658	0.12
Risk factor	Lipids	non-HDL cholesterol	nonHDL_Graham_2021	seq.9297.12	B3GNT8	rs180849421	19	42047513	G	A	0	0.395425	0.0841731	1.31515e-06	22.0689	0.0125947	-0.0160522	0.0130911	0.22	0.00482
Risk factor	Lipids	non-HDL cholesterol	nonHDL_Graham_2021	seq.9297.12	B3GNT8	rs181037925	19	41888481	C	T	0	0.489998	0.0810442	7.4216e-10	36.5548	0.0136364	0.00699897	0.00788786	0.375	0.0114
Risk factor	Lipids	non-HDL cholesterol	nonHDL_Graham_2021	seq.9297.12	B3GNT8	rs1820184	19	42245573	G	A	0	0.290953	0.036084	3.71572e-16	65.0154	0.0714962	0.00609117	0.00348995	0.0809	0.0599
Risk factor	Lipids	non-HDL cholesterol	nonHDL_Graham_2021	seq.9297.12	B3GNT8	rs182064597	19	42028675	T	C	0	0.330517	0.0654875	2.24372e-07	25.4725	0.0204545	-0.00839857	0.0061545	0.172	0.018
Risk factor	Lipids	non-HDL cholesterol	nonHDL_Graham_2021	seq.9297.12	B3GNT8	rs182834568	19	41910646	A	G	0	0.354617	0.080389	5.13848e-06	19.4592	0.0138258	0.0123622	0.00819356	0.131	0.0103
Risk factor	Lipids	non-HDL cholesterol	nonHDL_Graham_2021	seq.9297.12	B3GNT8	rs185674212	19	42146150	T	C	0	-0.460028	0.0931315	3.91509e-07	24.3992	0.0102273	-0.00716839	0.00886882	0.419	0.009
Risk factor	Lipids	non-HDL cholesterol	nonHDL_Graham_2021	seq.9297.12	B3GNT8	rs186167396	19	42017738	T	C	0	-0.49564	0.0871426	6.43851e-09	32.3498	0.0114583	-0.00455576	0.00862103	0.597	0.00947
Risk factor	Lipids	non-HDL cholesterol	nonHDL_Graham_2021	seq.9297.12	B3GNT8	rs1991834	19	41765261	T	C	0	0.44996	0.0803123	1.05563e-08	31.3894	0.013447	-0.00555778	0.0090547	0.539	0.00935
Risk factor	Lipids	non-HDL cholesterol	nonHDL_Graham_2021	seq.9297.12	B3GNT8	rs2569754	19	41936734	A	G	0	-0.819882	0.0150603	0	2963.71	0.440246	-0.0088978	0.00166614	9.28e-08	0.394
Risk factor	Lipids	non-HDL cholesterol	nonHDL_Graham_2021	seq.9297.12	B3GNT8	rs284647	19	41925411	G	A	0	0.382068	0.0352815	1.2526e-27	117.27	0.0757576	0.00286577	0.00290579	0.324	0.0866
Risk factor	Lipids	non-HDL cholesterol	nonHDL_Graham_2021	seq.9297.12	B3GNT8	rs338598	19	41701528	A	C	0	0.0888707	0.0185366	8.1607e-07	22.9857	0.480398	0.0012037	0.0016719	0.472	0.512
Risk factor	Lipids	non-HDL cholesterol	nonHDL_Graham_2021	seq.9297.12	B3GNT8	rs338600	19	41700343	C	T	0	0.216635	0.0202117	4.17636e-27	114.882	0.282292	0.00702291	0.00255269	0.00594	0.262
Risk factor	Lipids	non-HDL cholesterol	nonHDL_Graham_2021	seq.9297.12	B3GNT8	rs35703136	19	41700060	T	C	0	-0.136372	0.0308998	5.08888e-06	19.4778	0.102936	-0.00683631	0.00247812	0.0058	0.131
Risk factor	Lipids	non-HDL cholesterol	nonHDL_Graham_2021	seq.9297.12	B3GNT8	rs45563938	19	41932063	G	A	1	0.525396	0.0280936	2.4009e-78	349.751	0.117235	0.00671023	0.00242398	0.00564	0.131
Risk factor	Lipids	non-HDL cholesterol	nonHDL_Graham_2021	seq.9297.12	B3GNT8	rs569987314	19	41839443	T	C	0	-0.363854	0.0635535	5.16679e-09	32.7775	0.0220644	-0.0132118	0.00695642	0.0575	0.0157
Risk factor	Lipids	non-HDL cholesterol	nonHDL_Graham_2021	seq.9297.12	B3GNT8	rs58622181	19	42272234	C	G	0	-0.406047	0.0764492	5.44138e-08	28.2102	0.0153409	0.00523741	0.00950069	0.581	0.00975
Risk factor	Lipids	non-HDL cholesterol	nonHDL_Graham_2021	seq.9297.12	B3GNT8	rs58969690	19	41973660	A	C	0	-0.149185	0.0185797	4.89504e-16	64.4723	0.447254	-0.00118383	0.0018141	0.514	0.429
Risk factor	Lipids	non-HDL cholesterol	nonHDL_Graham_2021	seq.9297.12	B3GNT8	rs62117439	19	41614998	G	A	0	0.0994443	0.019816	2.6054e-07	25.1842	0.332481	0.000158629	0.00177306	0.929	0.322
Risk factor	Lipids	non-HDL cholesterol	nonHDL_Graham_2021	seq.9297.12	B3GNT8	rs71358982	19	41996487	C	T	0	0.258972	0.0406133	9.05716e-11	40.6602	0.0551136	0.000647635	0.00397756	0.871	0.0628
Risk factor	Lipids	non-HDL cholesterol	nonHDL_Graham_2021	seq.9297.12	B3GNT8	rs73047262	19	41905677	T	C	0	-0.50395	0.030555	2.05277e-61	272.026	0.10161	-0.00612837	0.00298554	0.0401	0.0874
Risk factor	Lipids	non-HDL cholesterol	nonHDL_Graham_2021	seq.9297.12	B3GNT8	rs73049155	19	41960841	C	T	0	-0.485373	0.0734603	1.95719e-11	43.6562	0.0160038	-0.023475	0.0111658	0.0355	0.00701
Risk factor	Lipids	non-HDL cholesterol	nonHDL_Graham_2021	seq.9297.12	B3GNT8	rs74428318	19	41988942	C	G	0	0.360697	0.0698357	1.2026e-07	26.6766	0.0182765	-0.018238	0.00708	0.01	0.0146
Risk factor	Lipids	non-HDL cholesterol	nonHDL_Graham_2021	seq.9297.12	B3GNT8	rs74804009	19	42233836	A	G	0	-0.288688	0.0432966	1.29937e-11	44.458	0.0493371	-0.00122963	0.00404337	0.761	0.0446
Risk factor	Lipids	non-HDL cholesterol	nonHDL_Graham_2021	seq.9297.12	B3GNT8	rs75583507	19	42203924	G	A	0	0.22897	0.0470513	5.68274e-07	23.6818	0.0407197	-0.000254092	0.00456207	0.956	0.0336
Risk factor	Lipids	non-HDL cholesterol	nonHDL_Graham_2021	seq.9297.12	B3GNT8	rs76833124	19	41489341	G	A	0	-0.294839	0.0573944	1.39528e-07	26.3895	0.0275568	0.000409705	0.00934773	0.965	0.0115
Risk factor	Lipids	non-HDL cholesterol	nonHDL_Graham_2021	seq.9297.12	B3GNT8	rs76856583	19	42353436	C	T	0	0.155569	0.0295566	7.06974e-08	27.7037	0.114773	-0.00193152	0.00247364	0.435	0.125
Risk factor	Lipids	non-HDL cholesterol	nonHDL_Graham_2021	seq.9297.12	B3GNT8	rs77571410	19	41983000	A	T	0	0.418303	0.0695811	9.17752e-10	36.1409	0.01875	0.0131574	0.00476535	0.00576	0.0306
Risk factor	Lipids	non-HDL cholesterol	nonHDL_Graham_2021	seq.9297.12	B3GNT8	rs79033882	19	41869235	C	T	0	-0.588068	0.074617	1.62187e-15	62.1126	0.0160038	-0.0019679	0.00585823	0.737	0.0205
Risk factor	Lipids	non-HDL cholesterol	nonHDL_Graham_2021	seq.9297.12	B3GNT8	rs80164387	19	41615803	T	C	0	0.253001	0.0556831	2.76525e-06	20.6442	0.0293561	-0.00163695	0.00513482	0.75	0.0279
Risk factor	Lipids	non-HDL cholesterol	nonHDL_Graham_2021	seq.9297.12	B3GNT8	rs8103195	19	42016880	C	T	0	-0.0972755	0.0199941	5.71676e-07	23.6703	0.321591	0.00141907	0.00180993	0.433	0.314
Risk factor	Lipids	non-HDL cholesterol	nonHDL_Graham_2021	seq.9297.12	B3GNT8	rs892043	19	41903675	A	G	0	-0.389385	0.0377263	2.82226e-25	106.53	0.0659091	-0.0126811	0.00409838	0.00197	0.0458
Risk factor	Lipids	non-HDL cholesterol	nonHDL_Graham_2021	seq.9531.24	LST1	rs2395033	6	31458554	C	T	0	0.082393	0.0178781	2.02695e-06	21.2392	0.420588	-0.00876762	0.00179535	1.04e-06	0.386
Risk factor	Lipids	non-HDL cholesterol	nonHDL_Graham_2021	seq.9574.11	BIN1	rs55636820	2	127812256	A	G	0	0.175794	0.0388623	3.04112e-06	20.4621	0.0681088	-0.00898108	0.00321378	0.0052	0.0686
Risk factor	Lipids	non-HDL cholesterol	nonHDL_Graham_2021	seq.9574.11	BIN1	rs62158732	2	127888113	A	G	0	0.16368	0.0291288	9.59324e-09	31.5752	0.128849	-0.00404949	0.00238125	0.089	0.135
Risk factor	Lipids	non-HDL cholesterol	nonHDL_Graham_2021	seq.9574.11	BIN1	rs6733839	2	127892810	T	C	0	0.173903	0.0201788	3.40359e-18	74.2717	0.376535	-0.00409533	0.0017303	0.0179	0.387
Risk factor	Lipids	non-HDL cholesterol	nonHDL_Graham_2021	seq.9574.11	BIN1	rs7575209	2	127884123	C	A	0	-0.141832	0.0234265	7.04972e-10	36.655	0.219724	0.00550912	0.00201832	0.00634	0.204
Risk factor	Lipids	non-HDL cholesterol	nonHDL_Graham_2021	seq.9742.59	DDX39B	rs115959678	6	31326080	C	T	0	0.148723	0.0303519	4.79289e-07	24.0096	0.107771	0.011265	0.00374493	0.00263	0.0649
Risk factor	Lipids	non-HDL cholesterol	nonHDL_Graham_2021	seq.9756.6	TAGLN	rs12273536	11	116910971	T	C	0	-0.188068	0.0326291	4.11175e-09	33.2215	0.0670697	-0.0350421	0.00342972	1.66e-24	0.061
Risk factor	Lipids	non-HDL cholesterol	nonHDL_Graham_2021	seq.9800.20	NDUFB8	rs76589785	10	102135204	A	G	0	0.288779	0.0654382	5.09732e-06	19.4746	0.0182198	0.0183414	0.00465106	8.03e-05	0.0316
Risk factor	Lipids	non-HDL cholesterol	nonHDL_Graham_2021	seq.9851.9	FABP4	rs6473282	8	82409004	A	G	0	-0.135295	0.0246234	1.95832e-08	30.1903	0.15224	-0.0074193	0.00222283	0.000845	0.158
Risk factor	Lipids	non-HDL cholesterol	nonHDL_Graham_2021	seq.9950.229	LAG3	rs3782735	12	6885076	G	A	0	-0.149205	0.019345	6.15214e-15	59.488	0.394931	-0.00518725	0.00174207	0.0029	0.401
Risk factor	Lipids	non-HDL cholesterol	nonHDL_Graham_2021	seq.9950.229	LAG3	rs77025805	12	6890611	G	T	0	0.118836	0.0234	1.90252e-07	25.7908	0.199073	0.00128631	0.00360261	0.721	0.187
Risk factor	Kidney function	eGFR	eGFR_Stanzick_2021	seq.10339.48	ENO2	rs199705379	12	7085009	C	T	0	0.578317	0.0782348	7.2281e-14	54.6427	0.0146447	-0.006	0.0019	0.001578	0.0079
Risk factor	Kidney function	eGFR	eGFR_Stanzick_2021	seq.10420.30	FAIM	rs641320	3	138347957	A	G	1	0.209188	0.0313826	1.31675e-11	44.432	0.0922698	0.0024	0.0005	7.075e-06	0.072
Risk factor	Kidney function	eGFR	eGFR_Stanzick_2021	seq.10499.1	TMEM106A	rs79345851	17	41288843	G	A	0	-0.120249	0.0210263	5.35825e-09	32.7067	0.291698	-0.0014	0.0003	2.067e-06	0.3384
Risk factor	Kidney function	eGFR	eGFR_Stanzick_2021	seq.11241.8	ASL	rs13239979	7	65059940	A	G	0	-0.142637	0.0313716	2.72478e-06	20.6724	0.102741	-0.0016	0.0005	0.00084	0.104
Risk factor	Kidney function	eGFR	eGFR_Stanzick_2021	seq.11241.8	ASL	rs1616988	7	65574456	C	T	0	-0.0913898	0.0194983	1.38575e-06	21.9686	0.380813	-0.0012	0.0003	2.583e-05	0.3736
Risk factor	Kidney function	eGFR	eGFR_Stanzick_2021	seq.11436.6	INA	rs11191692	10	105213765	A	G	0	-0.0866699	0.0195462	4.62278e-06	19.6613	0.332609	0.0012	0.0003	3.113e-05	0.3646
Risk factor	Kidney function	eGFR	eGFR_Stanzick_2021	seq.11830.48	PTPN11	rs77415361	12	112518098	C	A	0	0.121585	0.0283266	8.84337e-06	18.4235	0.112175	0.0021	0.0006	0.0001582	0.0813
Risk factor	Kidney function	eGFR	eGFR_Stanzick_2021	seq.12370.30	APOF	rs111580405	12	56739557	G	A	0	-0.304369	0.030789	2.40248e-23	97.7259	0.0961611	-0.0019	0.0005	0.0005117	0.0681
Risk factor	Kidney function	eGFR	eGFR_Stanzick_2021	seq.12370.30	APOF	rs2657878	12	56866962	T	C	0	-0.157098	0.0265789	1.70403e-09	34.9355	0.139278	-0.002	0.0004	3.242e-08	0.1796
Risk factor	Kidney function	eGFR	eGFR_Stanzick_2021	seq.12370.30	APOF	rs56245751	12	56795415	C	T	0	-0.10198	0.0234697	6.95817e-06	18.8806	0.183056	-0.0004	0.0004	0.26	0.1917
Risk factor	Kidney function	eGFR	eGFR_Stanzick_2021	seq.12370.30	APOF	rs7958343	12	56335886	A	G	0	-0.256189	0.0502962	1.75659e-07	25.9448	0.0336611	-0.001	0.0012	0.3863	0.021
Risk factor	Kidney function	eGFR	eGFR_Stanzick_2021	seq.12446.49	GSTA1	rs10807452	6	52599135	T	C	0	0.202892	0.0199451	1.31502e-24	103.48	0.347346	-0.0006	0.0003	0.04163	0.3142
Risk factor	Kidney function	eGFR	eGFR_Stanzick_2021	seq.12446.49	GSTA1	rs111461400	6	52477669	A	G	0	-0.273902	0.0488398	1.02237e-08	31.4516	0.0409975	-0.0016	0.0008	0.05336	0.0309
Risk factor	Kidney function	eGFR	eGFR_Stanzick_2021	seq.12446.49	GSTA1	rs115574009	6	52692837	A	T	0	-0.4041	0.0600674	8.63353e-12	45.2585	0.0257888	0.0014	0.0011	0.1752	0.0241
Risk factor	Kidney function	eGFR	eGFR_Stanzick_2021	seq.12446.49	GSTA1	rs116328478	6	52661566	T	C	0	-0.361956	0.0607914	1.30781e-09	35.4509	0.0257888	0.0004	0.0009	0.6234	0.0313
Risk factor	Kidney function	eGFR	eGFR_Stanzick_2021	seq.12446.49	GSTA1	rs116788691	6	52676962	A	G	0	-0.330851	0.0600311	1.7807e-08	30.3747	0.0260722	0.0007	0.0009	0.4364	0.03
Risk factor	Kidney function	eGFR	eGFR_Stanzick_2021	seq.12446.49	GSTA1	rs11970311	6	52666448	C	G	0	-0.507002	0.0471239	2.69001e-27	115.754	0.0417533	0.003	0.0007	6.209e-06	0.0465
Risk factor	Kidney function	eGFR	eGFR_Stanzick_2021	seq.12446.49	GSTA1	rs12210915	6	52734709	T	C	0	0.226105	0.0263035	4.12698e-18	73.8913	0.152088	-0.0009	0.0004	0.03433	0.155
Risk factor	Kidney function	eGFR	eGFR_Stanzick_2021	seq.12446.49	GSTA1	rs147223879	6	52778371	G	C	0	0.309494	0.0596061	1.03844e-07	26.9602	0.02645	-0.0001	0.0011	0.9572	0.0186
Risk factor	Kidney function	eGFR	eGFR_Stanzick_2021	seq.12446.49	GSTA1	rs182592406	6	52613399	T	A	0	-0.384698	0.0539131	4.8211e-13	50.9156	0.03174	0.0023	0.001	0.01928	0.0274
Risk factor	Kidney function	eGFR	eGFR_Stanzick_2021	seq.12446.49	GSTA1	rs2268722	6	52405415	G	A	0	0.128094	0.022367	5.11354e-09	32.7976	0.24334	0.001	0.0003	0.001402	0.2341
Risk factor	Kidney function	eGFR	eGFR_Stanzick_2021	seq.12446.49	GSTA1	rs2397102	6	52582029	G	A	0	-0.119759	0.02072	3.73782e-09	33.4069	0.309938	0.0001	0.0003	0.8091	0.29
Risk factor	Kidney function	eGFR	eGFR_Stanzick_2021	seq.12446.49	GSTA1	rs2748995	6	52599904	T	G	0	-0.20842	0.0241248	2.82934e-18	74.6365	0.191196	0.0012	0.0004	0.001683	0.21
Risk factor	Kidney function	eGFR	eGFR_Stanzick_2021	seq.12446.49	GSTA1	rs35928674	6	52813089	T	A	0	-0.335521	0.0581147	3.88375e-09	33.3325	0.027867	-0.0001	0.001	0.9452	0.0284
Risk factor	Kidney function	eGFR	eGFR_Stanzick_2021	seq.12446.49	GSTA1	rs4538706	6	52694305	T	C	0	-0.538237	0.0178938	4.48906e-199	904.778	0.385131	0.0019	0.0003	3.542e-12	0.4237
Risk factor	Kidney function	eGFR	eGFR_Stanzick_2021	seq.12446.49	GSTA1	rs593808	6	52812817	C	T	0	0.0995983	0.0189509	7.37724e-08	27.6213	0.464481	-0.0001	0.0003	0.7932	0.4378
Risk factor	Kidney function	eGFR	eGFR_Stanzick_2021	seq.12446.49	GSTA1	rs62405959	6	52608060	T	C	0	-0.371038	0.0280996	4.13852e-40	174.356	0.126299	0.0008	0.0004	0.06429	0.133
Risk factor	Kidney function	eGFR	eGFR_Stanzick_2021	seq.12446.49	GSTA1	rs62412924	6	52754792	C	T	0	-0.137378	0.0249338	1.79713e-08	30.3569	0.180333	0	0.0004	0.9928	0.1557
Risk factor	Kidney function	eGFR	eGFR_Stanzick_2021	seq.12446.49	GSTA1	rs71555513	6	52619450	T	A	0	0.271151	0.0517809	8.18224e-08	27.421	0.0349518	-0.001	0.001	0.3231	0.0308
Risk factor	Kidney function	eGFR	eGFR_Stanzick_2021	seq.12446.49	GSTA1	rs72934249	6	52616633	T	C	0	-0.376825	0.0391476	3.11256e-22	92.6551	0.0640469	0.0013	0.0006	0.04295	0.0662
Risk factor	Kidney function	eGFR	eGFR_Stanzick_2021	seq.12446.49	GSTA1	rs72940404	6	52746642	A	G	0	-0.188639	0.0297652	1.1671e-10	40.1648	0.115908	0.0012	0.0004	0.00439	0.1503
Risk factor	Kidney function	eGFR	eGFR_Stanzick_2021	seq.12446.49	GSTA1	rs7773234	6	52595899	T	C	0	-0.378107	0.0623057	6.45239e-10	36.8276	0.0236161	0.0021	0.0007	0.004674	0.0626
Risk factor	Kidney function	eGFR	eGFR_Stanzick_2021	seq.12446.49	GSTA1	rs9370155	6	52698247	C	G	0	0.246	0.0272503	8.78805e-20	81.4944	0.139618	-0.001	0.0004	0.02267	0.137
Risk factor	Kidney function	eGFR	eGFR_Stanzick_2021	seq.13123.3	FLRT3	rs11087104	20	14695379	G	C	0	-0.175924	0.0210219	2.91519e-17	70.0336	0.259172	0.0006	0.0003	0.07843	0.2467
Risk factor	Kidney function	eGFR	eGFR_Stanzick_2021	seq.13123.3	FLRT3	rs116663873	20	14385961	G	A	0	0.574117	0.0558524	4.37333e-25	105.662	0.0262859	-0.0005	0.0007	0.4661	0.0403
Risk factor	Kidney function	eGFR	eGFR_Stanzick_2021	seq.13123.3	FLRT3	rs11698358	20	14495111	G	A	0	0.543892	0.0331389	7.78384e-61	269.37	0.0806543	-0.0013	0.0006	0.02283	0.0592
Risk factor	Kidney function	eGFR	eGFR_Stanzick_2021	seq.13123.3	FLRT3	rs11699869	20	13883310	T	C	0	0.38791	0.0299581	1.19923e-38	167.662	0.106562	-0.0004	0.0004	0.4295	0.1036
Risk factor	Kidney function	eGFR	eGFR_Stanzick_2021	seq.13123.3	FLRT3	rs11700265	20	14546035	T	C	0	0.725875	0.0180634	0	1614.82	0.278839	-0.0016	0.0003	1.318e-07	0.2643
Risk factor	Kidney function	eGFR	eGFR_Stanzick_2021	seq.13123.3	FLRT3	rs117019813	20	14601476	A	T	0	-0.583054	0.0507542	7.59677e-31	131.97	0.0337557	0.0019	0.0009	0.03411	0.0324
Risk factor	Kidney function	eGFR	eGFR_Stanzick_2021	seq.13123.3	FLRT3	rs117411011	20	14807215	G	A	0	-0.413714	0.0858604	7.23391e-07	23.2175	0.0116301	0.0021	0.001	0.03276	0.0212
Risk factor	Kidney function	eGFR	eGFR_Stanzick_2021	seq.13123.3	FLRT3	rs117831144	20	14731057	T	C	0	-0.614688	0.0485967	5.68271e-37	159.991	0.0368759	0.0004	0.0009	0.6238	0.0318
Risk factor	Kidney function	eGFR	eGFR_Stanzick_2021	seq.13123.3	FLRT3	rs118053772	20	13887849	T	A	0	-0.211552	0.04104	1.26967e-07	26.5717	0.0526664	0.0014	0.0009	0.1384	0.0319
Risk factor	Kidney function	eGFR	eGFR_Stanzick_2021	seq.13123.3	FLRT3	rs141972186	20	14533426	G	A	0	0.540082	0.075803	5.2112e-13	50.7629	0.0146558	-0.0014	0.001	0.183	0.0199
Risk factor	Kidney function	eGFR	eGFR_Stanzick_2021	seq.13123.3	FLRT3	rs145816277	20	14511977	T	G	0	0.52472	0.0680191	6.08222e-15	59.5105	0.0185325	-0.0007	0.0009	0.3978	0.0323
Risk factor	Kidney function	eGFR	eGFR_Stanzick_2021	seq.13123.3	FLRT3	rs1475745	20	14352641	T	C	0	-0.355212	0.0325803	5.59669e-28	118.868	0.0855711	-0.0005	0.0005	0.2876	0.0978
Risk factor	Kidney function	eGFR	eGFR_Stanzick_2021	seq.13123.3	FLRT3	rs147788791	20	14228901	T	C	0	0.463796	0.0903334	1.41621e-07	26.3607	0.0104955	-0.0015	0.0023	0.507	0.0061
Risk factor	Kidney function	eGFR	eGFR_Stanzick_2021	seq.13123.3	FLRT3	rs150835183	20	14349104	C	G	0	0.405256	0.0773618	8.0965e-08	27.4414	0.0148449	-0.0006	0.0013	0.6155	0.0123
Risk factor	Kidney function	eGFR	eGFR_Stanzick_2021	seq.13123.3	FLRT3	rs16994816	20	14677869	T	C	0	-0.506661	0.0608474	4.15465e-17	69.3347	0.0227874	0.0009	0.0007	0.2165	0.0379
Risk factor	Kidney function	eGFR	eGFR_Stanzick_2021	seq.13123.3	FLRT3	rs16994866	20	14719049	A	G	0	-0.474987	0.0214479	5.68951e-109	490.449	0.216055	0.0006	0.0003	0.08904	0.2018
Risk factor	Kidney function	eGFR	eGFR_Stanzick_2021	seq.13123.3	FLRT3	rs17191263	20	13892158	T	C	0	0.126346	0.0224312	8.87559e-09	31.7262	0.212084	0.0001	0.0003	0.7734	0.2171
Risk factor	Kidney function	eGFR	eGFR_Stanzick_2021	seq.13123.3	FLRT3	rs17226901	20	14111999	G	A	0	0.184683	0.034417	4.0242e-08	28.7944	0.0793306	-0.001	0.0005	0.04759	0.0889
Risk factor	Kidney function	eGFR	eGFR_Stanzick_2021	seq.13123.3	FLRT3	rs17226992	20	14412326	A	G	0	0.46373	0.0416762	4.6365e-29	123.81	0.0494516	-0.0023	0.0008	0.003641	0.0367
Risk factor	Kidney function	eGFR	eGFR_Stanzick_2021	seq.13123.3	FLRT3	rs17812616	20	14234321	G	A	0	-0.206734	0.0410553	2.383e-07	25.3563	0.0537065	0.0003	0.0007	0.613	0.0491
Risk factor	Kidney function	eGFR	eGFR_Stanzick_2021	seq.13123.3	FLRT3	rs187182748	20	14466198	G	T	0	-0.38634	0.0330583	7.4598e-32	136.577	0.0826399	0.0009	0.0005	0.06942	0.0876
Risk factor	Kidney function	eGFR	eGFR_Stanzick_2021	seq.13123.3	FLRT3	rs192897014	20	14437280	C	T	0	0.47736	0.080702	1.65842e-09	34.9883	0.0134266	-0.0043	0.0015	0.00399	0.0099
Risk factor	Kidney function	eGFR	eGFR_Stanzick_2021	seq.13123.3	FLRT3	rs204650	20	14356642	T	C	0	-0.317953	0.0191134	1.94108e-62	276.726	0.331789	0.0001	0.0003	0.6828	0.3921
Risk factor	Kidney function	eGFR	eGFR_Stanzick_2021	seq.13123.3	FLRT3	rs204652	20	14358926	A	G	0	-0.529625	0.0692819	1.04885e-14	58.4383	0.0185325	-0.0004	0.0011	0.6885	0.0192
Risk factor	Kidney function	eGFR	eGFR_Stanzick_2021	seq.13123.3	FLRT3	rs2208456	20	14281032	C	T	0	-0.131365	0.0220708	1.32457e-09	35.4261	0.22343	0.0003	0.0003	0.4	0.2407
Risk factor	Kidney function	eGFR	eGFR_Stanzick_2021	seq.13123.3	FLRT3	rs2224739	20	14160035	T	A	0	0.0937189	0.0204932	2.40199e-06	20.9139	0.291982	-0.0001	0.0003	0.7632	0.2622
Risk factor	Kidney function	eGFR	eGFR_Stanzick_2021	seq.13123.3	FLRT3	rs2258237	20	13964458	C	T	0	0.243334	0.022302	5.1142e-28	119.047	0.213691	-0.0009	0.0003	0.006899	0.2129
Risk factor	Kidney function	eGFR	eGFR_Stanzick_2021	seq.13123.3	FLRT3	rs2263674	20	13958846	C	T	0	-0.220683	0.0255965	3.30101e-18	74.3321	0.150719	0.0004	0.0004	0.2718	0.1662
Risk factor	Kidney function	eGFR	eGFR_Stanzick_2021	seq.13123.3	FLRT3	rs2327807	20	13894869	A	C	0	-0.150817	0.0292693	1.28356e-07	26.5507	0.11441	-0.0002	0.0004	0.6467	0.1174
Risk factor	Kidney function	eGFR	eGFR_Stanzick_2021	seq.13123.3	FLRT3	rs2327856	20	14485947	A	C	0	-0.300613	0.018983	8.79538e-57	250.776	0.363464	0.0005	0.0003	0.07522	0.4167
Risk factor	Kidney function	eGFR	eGFR_Stanzick_2021	seq.13123.3	FLRT3	rs2423759	20	13812907	T	A	0	-0.23269	0.0295462	1.69742e-15	62.0229	0.108075	0.0004	0.0005	0.331	0.1011
Risk factor	Kidney function	eGFR	eGFR_Stanzick_2021	seq.13123.3	FLRT3	rs41505653	20	14587504	C	A	0	-0.217664	0.0211513	3.87609e-25	105.901	0.251702	0.0008	0.0003	0.01271	0.2468
Risk factor	Kidney function	eGFR	eGFR_Stanzick_2021	seq.13123.3	FLRT3	rs4384860	20	14339261	T	C	0	-0.101072	0.0212421	9.77127e-07	22.6395	0.255768	-0.0004	0.0003	0.1665	0.2822
Risk factor	Kidney function	eGFR	eGFR_Stanzick_2021	seq.13123.3	FLRT3	rs4813164	20	14600877	C	T	0	-0.101175	0.0213464	1.07031e-06	22.4645	0.249716	-0.0001	0.0003	0.8075	0.2532
Risk factor	Kidney function	eGFR	eGFR_Stanzick_2021	seq.13123.3	FLRT3	rs4814263	20	13812872	T	C	0	-0.145786	0.0187277	3.49915e-15	60.5986	0.401002	0.0001	0.0003	0.8316	0.3557
Risk factor	Kidney function	eGFR	eGFR_Stanzick_2021	seq.13123.3	FLRT3	rs4814308	20	14473001	G	C	0	-0.314224	0.0239305	1.09822e-39	172.415	0.178139	0.0006	0.0003	0.06937	0.1918
Risk factor	Kidney function	eGFR	eGFR_Stanzick_2021	seq.13123.3	FLRT3	rs58598158	20	14352579	G	C	0	0.193509	0.0227354	8.59582e-18	72.4431	0.207356	-0.0005	0.0004	0.1721	0.1937
Risk factor	Kidney function	eGFR	eGFR_Stanzick_2021	seq.13123.3	FLRT3	rs59386594	20	14016597	A	G	0	0.0943485	0.0212519	4.50773e-06	19.7094	0.252648	-0.0001	0.0003	0.8184	0.2571
Risk factor	Kidney function	eGFR	eGFR_Stanzick_2021	seq.13123.3	FLRT3	rs59925850	20	14573778	A	G	0	-0.480302	0.0368662	4.22631e-39	169.735	0.066944	0.0012	0.0005	0.01979	0.0709
Risk factor	Kidney function	eGFR	eGFR_Stanzick_2021	seq.13123.3	FLRT3	rs6042929	20	14785081	A	G	0	0.296067	0.0283693	8.47511e-26	108.914	0.117436	0.0001	0.0004	0.8541	0.1199
Risk factor	Kidney function	eGFR	eGFR_Stanzick_2021	seq.13123.3	FLRT3	rs6074694	20	14125545	A	C	0	-0.295054	0.0602914	4.94539e-07	23.9493	0.0236384	-0.0004	0.001	0.6756	0.0227
Risk factor	Kidney function	eGFR	eGFR_Stanzick_2021	seq.13123.3	FLRT3	rs6074750	20	14509449	A	G	0	-0.284715	0.0259114	2.18195e-28	120.737	0.145707	0.0008	0.0004	0.0497	0.1516
Risk factor	Kidney function	eGFR	eGFR_Stanzick_2021	seq.13123.3	FLRT3	rs6079224	20	13907164	T	C	0	-0.215709	0.0267419	3.62213e-16	65.0657	0.136725	0.0005	0.0004	0.278	0.1214
Risk factor	Kidney function	eGFR	eGFR_Stanzick_2021	seq.13123.3	FLRT3	rs6079346	20	14171725	A	T	0	0.403104	0.0365678	1.47244e-28	121.517	0.068646	-0.0016	0.0006	0.01424	0.0493
Risk factor	Kidney function	eGFR	eGFR_Stanzick_2021	seq.13123.3	FLRT3	rs6079428	20	14397667	T	C	0	0.362358	0.0192721	3.62198e-79	353.523	0.310987	-0.0004	0.0003	0.1465	0.286
Risk factor	Kidney function	eGFR	eGFR_Stanzick_2021	seq.13123.3	FLRT3	rs6110323	20	14533770	C	A	0	-0.404686	0.0348134	1.54823e-31	135.127	0.0758321	0.0003	0.0005	0.5718	0.0731
Risk factor	Kidney function	eGFR	eGFR_Stanzick_2021	seq.13123.3	FLRT3	rs6135164	20	14500283	T	C	0	-0.430435	0.0313859	4.16954e-43	188.081	0.0946483	0.0002	0.0004	0.6752	0.1155
Risk factor	Kidney function	eGFR	eGFR_Stanzick_2021	seq.13123.3	FLRT3	rs6135224	20	14677650	G	A	0	-0.716446	0.0178288	0	1614.81	0.289051	0.0016	0.0003	8.136e-08	0.3096
Risk factor	Kidney function	eGFR	eGFR_Stanzick_2021	seq.13123.3	FLRT3	rs665057	20	14497454	C	T	0	-0.181691	0.026029	1.47244e-12	48.725	0.147693	-0.0003	0.0004	0.363	0.1562
Risk factor	Kidney function	eGFR	eGFR_Stanzick_2021	seq.13123.3	FLRT3	rs73092423	20	14322849	A	C	0	0.641595	0.0908299	8.10643e-13	49.8958	0.01059	-0.0015	0.0013	0.2232	0.0141
Risk factor	Kidney function	eGFR	eGFR_Stanzick_2021	seq.13123.3	FLRT3	rs73097912	20	13945843	C	T	0	0.300073	0.0679414	5.01225e-06	19.5067	0.0186271	0.0005	0.0011	0.6301	0.0189
Risk factor	Kidney function	eGFR	eGFR_Stanzick_2021	seq.13123.3	FLRT3	rs73102520	20	14654090	T	C	0	-0.500482	0.0395648	5.61668e-37	160.014	0.0570159	0.001	0.0005	0.06212	0.0758
Risk factor	Kidney function	eGFR	eGFR_Stanzick_2021	seq.13123.3	FLRT3	rs73106521	20	14796808	G	A	0	0.28995	0.0617491	1.32903e-06	22.0488	0.0225983	-0.0017	0.0008	0.03281	0.0331
Risk factor	Kidney function	eGFR	eGFR_Stanzick_2021	seq.13123.3	FLRT3	rs73106535	20	14815973	G	C	0	-0.459301	0.0792546	3.41077e-09	33.585	0.0137103	0.0022	0.0014	0.09796	0.0113
Risk factor	Kidney function	eGFR	eGFR_Stanzick_2021	seq.13123.3	FLRT3	rs75045402	20	14636950	A	G	0	0.547204	0.0575575	9.80407e-22	90.3847	0.026475	0.0006	0.0011	0.5972	0.0193
Risk factor	Kidney function	eGFR	eGFR_Stanzick_2021	seq.13123.3	FLRT3	rs76709468	20	14259776	G	A	0	0.254401	0.0307584	6.64513e-17	68.4085	0.0979576	-0.0001	0.0005	0.8745	0.0968
Risk factor	Kidney function	eGFR	eGFR_Stanzick_2021	seq.13123.3	FLRT3	rs77537606	20	13864721	G	A	0	-0.341179	0.074654	2.43703e-06	20.8862	0.0156014	0.0007	0.0009	0.4084	0.0279
Risk factor	Kidney function	eGFR	eGFR_Stanzick_2021	seq.13123.3	FLRT3	rs78380407	20	14762116	G	C	0	-0.619254	0.0635036	9.09003e-23	95.0913	0.0208964	0.0004	0.0011	0.7012	0.0199
Risk factor	Kidney function	eGFR	eGFR_Stanzick_2021	seq.13123.3	FLRT3	rs79637024	20	14568427	C	G	0	0.64306	0.0392368	1.14204e-60	268.606	0.0572995	-0.0003	0.0008	0.7383	0.0398
Risk factor	Kidney function	eGFR	eGFR_Stanzick_2021	seq.13123.3	FLRT3	rs8119003	20	14188396	G	A	0	0.306737	0.047763	6.72198e-11	41.2429	0.0392398	0.0001	0.0008	0.8816	0.0308
Risk factor	Kidney function	eGFR	eGFR_Stanzick_2021	seq.13552.7	SWAP70	rs10734647	11	9688655	A	G	0	0.245109	0.0446349	1.99357e-08	30.1557	0.0471912	0.0008	0.0006	0.2136	0.0513
Risk factor	Kidney function	eGFR	eGFR_Stanzick_2021	seq.13552.7	SWAP70	rs11042429	11	9600158	C	T	0	0.0988868	0.0186628	5.83455e-08	28.0752	0.460753	0.0007	0.0003	0.01074	0.421
Risk factor	Kidney function	eGFR	eGFR_Stanzick_2021	seq.13552.7	SWAP70	rs11042435	11	9613023	G	C	0	-0.285154	0.0598034	9.2944e-07	22.7356	0.0254398	-0.0022	0.0012	0.06107	0.017
Risk factor	Kidney function	eGFR	eGFR_Stanzick_2021	seq.13552.7	SWAP70	rs11042595	11	10062733	A	G	0	0.135261	0.0205547	2.34373e-11	43.3035	0.301778	0.0008	0.0003	0.005051	0.2977
Risk factor	Kidney function	eGFR	eGFR_Stanzick_2021	seq.13552.7	SWAP70	rs117841903	11	9658548	T	A	0	-0.246248	0.0349903	9.77843e-13	49.5279	0.0783053	-0.0005	0.0006	0.3558	0.0599
Risk factor	Kidney function	eGFR	eGFR_Stanzick_2021	seq.13552.7	SWAP70	rs12786198	11	9807253	G	A	0	-0.0840073	0.0190548	5.19914e-06	19.4368	0.405523	-0.0001	0.0003	0.8231	0.3941
Risk factor	Kidney function	eGFR	eGFR_Stanzick_2021	seq.13552.7	SWAP70	rs147984095	11	9738008	T	C	0	0.364165	0.0715718	1.80827e-07	25.8888	0.0173066	0.0018	0.0016	0.259	0.0109
Risk factor	Kidney function	eGFR	eGFR_Stanzick_2021	seq.13552.7	SWAP70	rs35639632	11	10208793	G	A	0	-0.113222	0.0247079	2.29812e-06	20.9986	0.177416	-0.0003	0.0004	0.4475	0.1366
Risk factor	Kidney function	eGFR	eGFR_Stanzick_2021	seq.13552.7	SWAP70	rs360142	11	9786017	G	A	0	0.255101	0.0302266	1.59186e-17	71.2272	0.108852	0	0.0005	0.9611	0.101
Risk factor	Kidney function	eGFR	eGFR_Stanzick_2021	seq.13552.7	SWAP70	rs360153	11	9762274	T	C	0	0.296596	0.0187467	1.11041e-56	250.312	0.410535	0.0011	0.0003	4.759e-05	0.4157
Risk factor	Kidney function	eGFR	eGFR_Stanzick_2021	seq.13552.7	SWAP70	rs3763870	11	9594761	T	G	0	0.131594	0.0216775	6.37428e-10	36.8514	0.249385	0.0007	0.0003	0.02863	0.234
Risk factor	Kidney function	eGFR	eGFR_Stanzick_2021	seq.13552.7	SWAP70	rs4910063	11	9805324	A	G	0	-0.242819	0.0225089	1.96782e-27	116.374	0.224418	-0.001	0.0003	0.001161	0.2437
Risk factor	Kidney function	eGFR	eGFR_Stanzick_2021	seq.13552.7	SWAP70	rs6486290	11	9387447	G	A	0	-0.130454	0.0194187	9.21448e-12	45.131	0.381691	-0.0011	0.0003	0.0001734	0.4253
Risk factor	Kidney function	eGFR	eGFR_Stanzick_2021	seq.13552.7	SWAP70	rs7106190	11	9827403	T	C	0	-0.193153	0.0291464	1.71296e-11	43.917	0.118687	-0.0011	0.0005	0.02385	0.1251
Risk factor	Kidney function	eGFR	eGFR_Stanzick_2021	seq.13552.7	SWAP70	rs72861742	11	10209321	C	T	0	-0.309468	0.0612122	2.14454e-07	25.5597	0.0240212	-0.0013	0.0011	0.2457	0.0206
Risk factor	Kidney function	eGFR	eGFR_Stanzick_2021	seq.13552.7	SWAP70	rs79064188	11	9568744	G	A	0	0.132234	0.0264179	2.7863e-07	25.0547	0.150936	0.001	0.0004	0.008216	0.1463
Risk factor	Kidney function	eGFR	eGFR_Stanzick_2021	seq.13622.16	PPP2R5A	rs11119923	1	212544243	G	A	0	0.0939414	0.0190642	4.16157e-07	24.2816	0.38143	0.0014	0.0003	5.753e-07	0.4046
Risk factor	Kidney function	eGFR	eGFR_Stanzick_2021	seq.13624.17	NADK	rs34560386	1	1841728	T	C	0	-0.145547	0.0258279	8.73959e-09	31.7562	0.160401	0.0008	0.0004	0.02967	0.1696
Risk factor	Kidney function	eGFR	eGFR_Stanzick_2021	seq.13624.17	NADK	rs4648727	1	1776269	A	C	0	-0.226542	0.0189882	4.09544e-33	142.341	0.445966	0.0014	0.0003	6.53e-07	0.4418
Risk factor	Kidney function	eGFR	eGFR_Stanzick_2021	seq.13624.17	NADK	rs61775405	1	2025607	A	G	0	-0.136046	0.0287772	1.13616e-06	22.3498	0.118742	0.0018	0.0005	0.0001638	0.1183
Risk factor	Kidney function	eGFR	eGFR_Stanzick_2021	seq.13669.6	FGFR3	rs2234570	4	1986542	T	C	1	-0.108737	0.0234409	1.75242e-06	21.5182	0.194024	0.0004	0.0004	0.235	0.1926
Risk factor	Kidney function	eGFR	eGFR_Stanzick_2021	seq.13669.6	FGFR3	rs3135859	4	1799490	T	G	0	0.156522	0.0250222	1.98344e-10	39.1291	0.165469	-0.0006	0.0004	0.1321	0.1721
Risk factor	Kidney function	eGFR	eGFR_Stanzick_2021	seq.13669.6	FGFR3	rs798722	4	1699864	A	G	0	-0.125093	0.0211526	1.67116e-09	34.9735	0.259172	0.0009	0.0003	0.004155	0.2799
Risk factor	Kidney function	eGFR	eGFR_Stanzick_2021	seq.13669.6	FGFR3	rs798750	4	1717171	G	A	0	0.0925099	0.0195707	1.13954e-06	22.3441	0.353631	-0.0007	0.0003	0.01296	0.3766
Risk factor	Kidney function	eGFR	eGFR_Stanzick_2021	seq.13669.6	FGFR3	rs9647502	4	1656542	A	G	0	-0.163439	0.036935	4.82113e-06	19.581	0.0671331	0.0011	0.0005	0.04685	0.0851
Risk factor	Kidney function	eGFR	eGFR_Stanzick_2021	seq.13676.46	INHBB	rs11123552	2	121211821	G	C	0	0.14421	0.0239552	8.72154e-10	36.2402	0.17508	-0.0013	0.0004	0.000196	0.1827
Risk factor	Kidney function	eGFR	eGFR_Stanzick_2021	seq.13676.46	INHBB	rs111442610	2	121308949	A	G	0	0.191579	0.0422586	2.90083e-06	20.5525	0.0492532	-0.0017	0.0007	0.01451	0.0631
Risk factor	Kidney function	eGFR	eGFR_Stanzick_2021	seq.13676.46	INHBB	rs11685627	2	121471046	A	G	0	-0.102222	0.0181661	9.16457e-09	31.664	0.482511	0.0001	0.0003	0.6709	0.4852
Risk factor	Kidney function	eGFR	eGFR_Stanzick_2021	seq.13676.46	INHBB	rs13032090	2	121344688	C	T	0	0.178792	0.0183805	1.15356e-22	94.6197	0.447154	-0.0007	0.0003	0.01649	0.4666
Risk factor	Kidney function	eGFR	eGFR_Stanzick_2021	seq.13676.46	INHBB	rs17050272	2	121306440	A	G	0	0.339107	0.0179726	1.04533e-79	356.001	0.413311	-0.0029	0.0003	2.005e-25	0.4193
Risk factor	Kidney function	eGFR	eGFR_Stanzick_2021	seq.13676.46	INHBB	rs55914566	2	121309508	T	C	0	-0.199145	0.0258963	7.35131e-15	59.1376	0.14256	0.0009	0.0004	0.01998	0.1487
Risk factor	Kidney function	eGFR	eGFR_Stanzick_2021	seq.13676.46	INHBB	rs62167030	2	121479397	T	C	0	-0.170758	0.0385763	4.78871e-06	19.5939	0.0583286	0.0008	0.0006	0.1952	0.064
Risk factor	Kidney function	eGFR	eGFR_Stanzick_2021	seq.13676.46	INHBB	rs6726987	2	121304367	A	T	0	-0.230868	0.025241	2.93911e-20	83.6593	0.149934	0.0015	0.0004	0.0001631	0.1566
Risk factor	Kidney function	eGFR	eGFR_Stanzick_2021	seq.13676.46	INHBB	rs72833852	2	121306758	C	G	0	-0.158978	0.0254085	1.96374e-10	39.1486	0.145774	0.0021	0.0004	8.492e-07	0.1333
Risk factor	Kidney function	eGFR	eGFR_Stanzick_2021	seq.13676.46	INHBB	rs76926392	2	121343839	T	C	0	0.238103	0.0326075	1.41663e-13	53.3206	0.0822462	-0.0023	0.0006	9.099e-05	0.077
Risk factor	Kidney function	eGFR	eGFR_Stanzick_2021	seq.14094.29	HBEGF	rs249616	5	139529656	C	T	0	0.0966767	0.0183833	7.24435e-08	27.6565	0.491774	-0.0009	0.0003	0.001214	0.4776
Risk factor	Kidney function	eGFR	eGFR_Stanzick_2021	seq.14655.1	DNAJC17	rs79709714	15	41068771	G	T	1	-0.210632	0.0429335	4.64749e-07	24.0689	0.0504535	0.0037	0.0008	1.668e-06	0.0367
Risk factor	Kidney function	eGFR	eGFR_Stanzick_2021	seq.15472.16	LRP11	rs10457078	6	150303972	G	A	0	0.104761	0.0186417	9.56376e-09	31.5812	0.400491	0.0004	0.0003	0.1661	0.4212
Risk factor	Kidney function	eGFR	eGFR_Stanzick_2021	seq.15472.16	LRP11	rs10457079	6	150381419	T	C	0	-0.133321	0.0235091	7.09674e-09	32.1607	0.189756	0.0001	0.0003	0.8493	0.207
Risk factor	Kidney function	eGFR	eGFR_Stanzick_2021	seq.15472.16	LRP11	rs111730293	6	149778673	T	C	0	-0.254639	0.0526511	6.61234e-07	23.3903	0.0316575	-0.001	0.0011	0.3511	0.0189
Risk factor	Kidney function	eGFR	eGFR_Stanzick_2021	seq.15472.16	LRP11	rs112165893	6	149916013	G	C	0	0.424764	0.0845169	2.50685e-07	25.2585	0.0121905	-0.0001	0.0011	0.9383	0.0198
Risk factor	Kidney function	eGFR	eGFR_Stanzick_2021	seq.15472.16	LRP11	rs11753311	6	150639660	A	G	0	-0.260035	0.0397487	3.03558e-11	42.7974	0.0580231	0.0004	0.0006	0.4845	0.0583
Risk factor	Kidney function	eGFR	eGFR_Stanzick_2021	seq.15472.16	LRP11	rs11754514	6	150310234	A	G	0	-0.156046	0.0273417	5.7407e-09	32.5727	0.133245	-0.0004	0.0004	0.2951	0.1589
Risk factor	Kidney function	eGFR	eGFR_Stanzick_2021	seq.15472.16	LRP11	rs12183882	6	149943362	C	G	0	-0.250665	0.025193	1.26361e-23	98.9983	0.153752	-0.0012	0.0004	0.002155	0.1419
Risk factor	Kidney function	eGFR	eGFR_Stanzick_2021	seq.15472.16	LRP11	rs12206276	6	150153327	A	C	0	-0.374127	0.0454944	9.87555e-17	67.6273	0.042714	-0.0021	0.0009	0.01874	0.0388
Risk factor	Kidney function	eGFR	eGFR_Stanzick_2021	seq.15472.16	LRP11	rs12523685	6	150412539	T	A	0	0.111214	0.0206935	3.84309e-08	28.8836	0.274617	0.0004	0.0003	0.2548	0.2312
Risk factor	Kidney function	eGFR	eGFR_Stanzick_2021	seq.15472.16	LRP11	rs144950678	6	150239348	T	A	1	-0.392827	0.0752166	8.82091e-08	27.2757	0.015309	-0.0002	0.0015	0.9026	0.0092
Risk factor	Kidney function	eGFR	eGFR_Stanzick_2021	seq.15472.16	LRP11	rs145457496	6	150493190	T	C	0	0.282667	0.0575288	4.47354e-07	24.1424	0.0267435	0.0016	0.0008	0.04544	0.0309
Risk factor	Kidney function	eGFR	eGFR_Stanzick_2021	seq.15472.16	LRP11	rs147171479	6	150142130	G	A	0	0.444395	0.0906031	4.67484e-07	24.0576	0.010395	0.0001	0.0014	0.9496	0.0126
Risk factor	Kidney function	eGFR	eGFR_Stanzick_2021	seq.15472.16	LRP11	rs151211134	6	149681241	C	T	0	0.363519	0.0699842	1.02745e-07	26.9808	0.0171045	0.0013	0.0013	0.3184	0.0174
Risk factor	Kidney function	eGFR	eGFR_Stanzick_2021	seq.15472.16	LRP11	rs181105068	6	150269761	G	A	0	-0.164137	0.0363561	3.17028e-06	20.3825	0.0703081	-0.0006	0.0006	0.3505	0.073
Risk factor	Kidney function	eGFR	eGFR_Stanzick_2021	seq.15472.16	LRP11	rs184622882	6	149763752	T	C	0	0.440701	0.0859626	1.47464e-07	26.2826	0.011529	0.0032	0.0019	0.08873	0.0071
Risk factor	Kidney function	eGFR	eGFR_Stanzick_2021	seq.15472.16	LRP11	rs187427768	6	150277496	C	G	0	0.289045	0.0626827	2.00137e-06	21.2635	0.022113	0.0009	0.001	0.3684	0.0245
Risk factor	Kidney function	eGFR	eGFR_Stanzick_2021	seq.15472.16	LRP11	rs2151910	6	150211123	A	T	1	-0.22436	0.0201844	5.27203e-29	123.555	0.287564	-0.0008	0.0003	0.01536	0.2579
Risk factor	Kidney function	eGFR	eGFR_Stanzick_2021	seq.15472.16	LRP11	rs2179367	6	149762537	G	A	0	0.274932	0.0192974	2.33641e-46	202.98	0.340578	0.0005	0.0003	0.07902	0.3694
Risk factor	Kidney function	eGFR	eGFR_Stanzick_2021	seq.15472.16	LRP11	rs237004	6	149750334	A	C	0	0.113057	0.0190038	1.34746e-09	35.3927	0.365621	0.0004	0.0003	0.1792	0.3578
Risk factor	Kidney function	eGFR	eGFR_Stanzick_2021	seq.15472.16	LRP11	rs2789503	6	149802179	G	A	0	0.187501	0.0182297	4.09714e-25	105.791	0.480722	0.0003	0.0003	0.2905	0.4959
Risk factor	Kidney function	eGFR	eGFR_Stanzick_2021	seq.15472.16	LRP11	rs4283898	6	150251382	A	G	0	-0.0833761	0.0185266	3.39216e-06	20.2531	0.489699	0	0.0003	0.9195	0.458
Risk factor	Kidney function	eGFR	eGFR_Stanzick_2021	seq.15472.16	LRP11	rs4590280	6	150253240	C	T	0	0.145515	0.0256349	6.87629e-09	32.222	0.153846	0.0001	0.0004	0.7419	0.1398
Risk factor	Kidney function	eGFR	eGFR_Stanzick_2021	seq.15472.16	LRP11	rs55641385	6	149971204	A	G	0	0.494886	0.0343245	1.99756e-47	207.875	0.0758836	0.0004	0.0006	0.4554	0.0701
Risk factor	Kidney function	eGFR	eGFR_Stanzick_2021	seq.15472.16	LRP11	rs55858240	6	150047899	G	C	0	0.465881	0.0403632	4.04054e-31	133.223	0.0542431	0.001	0.0006	0.06547	0.0746
Risk factor	Kidney function	eGFR	eGFR_Stanzick_2021	seq.15472.16	LRP11	rs58268626	6	150615778	T	C	0	0.515021	0.0801886	6.69738e-11	41.2501	0.013608	0.0016	0.0012	0.1755	0.0162
Risk factor	Kidney function	eGFR	eGFR_Stanzick_2021	seq.15472.16	LRP11	rs59245770	6	150624954	A	T	0	-0.110455	0.0221941	3.23265e-07	24.7683	0.219618	0.0001	0.0003	0.8045	0.2264
Risk factor	Kidney function	eGFR	eGFR_Stanzick_2021	seq.15472.16	LRP11	rs607971	6	150677754	C	A	0	-0.114811	0.018794	5.01545e-10	37.3189	0.378	0.0004	0.0003	0.1634	0.3796
Risk factor	Kidney function	eGFR	eGFR_Stanzick_2021	seq.15472.16	LRP11	rs6919682	6	150491658	G	A	0	-0.0944925	0.021123	3.84854e-06	20.0117	0.25997	-0.0004	0.0003	0.2223	0.3082
Risk factor	Kidney function	eGFR	eGFR_Stanzick_2021	seq.15472.16	LRP11	rs6939283	6	150252227	G	A	0	0.285457	0.0271653	3.9617e-26	110.421	0.131355	0.0009	0.0004	0.01216	0.198
Risk factor	Kidney function	eGFR	eGFR_Stanzick_2021	seq.15472.16	LRP11	rs6940108	6	150010298	C	T	0	0.492986	0.0680144	2.11081e-13	52.5373	0.0189	0.0027	0.0012	0.02149	0.0182
Risk factor	Kidney function	eGFR	eGFR_Stanzick_2021	seq.15472.16	LRP11	rs71568272	6	149664131	G	A	0	-0.176371	0.0346363	1.77073e-07	25.9293	0.0780571	-0.0009	0.0005	0.1129	0.0737
Risk factor	Kidney function	eGFR	eGFR_Stanzick_2021	seq.15472.16	LRP11	rs74617598	6	149860521	C	T	0	-0.276513	0.0456642	7.00536e-10	36.6673	0.041391	0.0001	0.0008	0.8742	0.0404
Risk factor	Kidney function	eGFR	eGFR_Stanzick_2021	seq.15472.16	LRP11	rs76802894	6	149989100	T	C	0	-0.329465	0.0203005	1.56241e-59	263.394	0.268002	-0.0005	0.0003	0.09202	0.2695
Risk factor	Kidney function	eGFR	eGFR_Stanzick_2021	seq.15472.16	LRP11	rs77214930	6	150058487	T	C	0	-0.247248	0.0318396	4.06862e-15	60.3018	0.0936496	0.0003	0.0005	0.5664	0.0922
Risk factor	Kidney function	eGFR	eGFR_Stanzick_2021	seq.15472.16	LRP11	rs7762285	6	150247274	G	A	0	-0.158154	0.0260199	6.07718e-10	36.9444	0.146475	-0.0005	0.0004	0.2856	0.1349
Risk factor	Kidney function	eGFR	eGFR_Stanzick_2021	seq.15472.16	LRP11	rs7773289	6	150525198	A	G	0	0.190675	0.0272806	1.38033e-12	48.8517	0.134852	0.0006	0.0004	0.1979	0.1273
Risk factor	Kidney function	eGFR	eGFR_Stanzick_2021	seq.15472.16	LRP11	rs7775383	6	150388050	A	G	0	0.172499	0.021442	4.31538e-16	64.7206	0.24296	0.0002	0.0003	0.4924	0.2214
Risk factor	Kidney function	eGFR	eGFR_Stanzick_2021	seq.15472.16	LRP11	rs78524481	6	150222584	G	C	0	-0.225229	0.0288213	2.75532e-15	61.0691	0.114629	0.0003	0.0005	0.5049	0.1156
Risk factor	Kidney function	eGFR	eGFR_Stanzick_2021	seq.15472.16	LRP11	rs79168031	6	149752522	A	C	0	0.21641	0.0336472	6.30762e-11	41.3673	0.0803251	0.0002	0.0004	0.7023	0.1074
Risk factor	Kidney function	eGFR	eGFR_Stanzick_2021	seq.15472.16	LRP11	rs79337363	6	150593318	A	G	0	0.390789	0.0763535	1.5427e-07	26.1955	0.014931	0.0017	0.0012	0.1587	0.0157
Risk factor	Kidney function	eGFR	eGFR_Stanzick_2021	seq.15472.16	LRP11	rs80187807	6	149832290	A	G	0	-0.411543	0.0648069	1.0745e-10	40.3263	0.0208845	0.0012	0.0013	0.3552	0.0156
Risk factor	Kidney function	eGFR	eGFR_Stanzick_2021	seq.15472.16	LRP11	rs9322191	6	149912199	G	T	0	0.35034	0.0322189	7.68813e-28	118.238	0.0866566	0.0009	0.0005	0.1047	0.0815
Risk factor	Kidney function	eGFR	eGFR_Stanzick_2021	seq.15472.16	LRP11	rs9322195	6	149927185	T	C	0	-0.237535	0.0290459	1.44395e-16	66.8783	0.109337	-0.0002	0.0005	0.678	0.1179
Risk factor	Kidney function	eGFR	eGFR_Stanzick_2021	seq.15472.16	LRP11	rs9384030	6	150324908	C	T	0	-0.122845	0.0185673	1.84273e-11	43.7741	0.500189	-0.0007	0.0003	0.01447	0.4799
Risk factor	Kidney function	eGFR	eGFR_Stanzick_2021	seq.15472.16	LRP11	rs9397805	6	150082712	G	A	0	0.372473	0.0340687	4.00782e-28	119.53	0.0766396	0.0008	0.0005	0.08634	0.0878
Risk factor	Kidney function	eGFR	eGFR_Stanzick_2021	seq.15472.16	LRP11	rs9479861	6	150501103	C	T	0	0.097483	0.0185221	7.08371e-08	27.6998	0.480249	-0.0001	0.0003	0.7317	0.4763
Risk factor	Kidney function	eGFR	eGFR_Stanzick_2021	seq.15472.16	LRP11	rs9498349	6	149756355	C	T	0	0.360384	0.0399046	8.49469e-20	81.5615	0.0560386	0.001	0.0005	0.06007	0.0816
Risk factor	Kidney function	eGFR	eGFR_Stanzick_2021	seq.15472.16	LRP11	rs9688750	6	149978769	C	T	0	0.610608	0.0180183	4.96819e-252	1148.41	0.324986	0.001	0.0003	0.0003757	0.357
Risk factor	Kidney function	eGFR	eGFR_Stanzick_2021	seq.15472.16	LRP11	rs9942443	6	150472526	A	C	0	0.134991	0.0204058	1.85368e-11	43.7625	0.28454	0.0004	0.0003	0.2043	0.2682
Risk factor	Kidney function	eGFR	eGFR_Stanzick_2021	seq.15483.377	AGRN	rs142626594	1	998170	A	G	0	-0.460135	0.065282	9.04799e-13	49.6802	0.0218378	-0.0029	0.0012	0.01381	0.0212
Risk factor	Kidney function	eGFR	eGFR_Stanzick_2021	seq.15483.377	AGRN	rs71628941	1	1069653	T	C	0	-0.107222	0.0238875	3.58424e-06	20.1477	0.202023	-0.0008	0.0004	0.0233	0.232
Risk factor	Kidney function	eGFR	eGFR_Stanzick_2021	seq.15483.377	AGRN	rs9442393	1	995481	T	G	0	-0.168712	0.0191846	7.20758e-19	77.3368	0.446587	-0.0008	0.0003	0.008439	0.4298
Risk factor	Kidney function	eGFR	eGFR_Stanzick_2021	seq.15560.52	TCN2	rs1005887	22	31060029	C	G	0	-0.553839	0.02013	6.11687e-167	756.971	0.307576	-0.0006	0.0003	0.06294	0.2843
Risk factor	Kidney function	eGFR	eGFR_Stanzick_2021	seq.15560.52	TCN2	rs111383589	22	31438361	T	C	0	-0.229936	0.0264765	1.90153e-18	75.4211	0.154355	0.0003	0.0004	0.5429	0.1398
Risk factor	Kidney function	eGFR	eGFR_Stanzick_2021	seq.15560.52	TCN2	rs111970091	22	31038278	A	G	0	-0.420714	0.0570729	8.4347e-14	54.3393	0.0289061	0.0004	0.0009	0.6393	0.0288
Risk factor	Kidney function	eGFR	eGFR_Stanzick_2021	seq.15560.52	TCN2	rs112032147	22	30990744	T	C	0	0.668417	0.0504576	2.34481e-40	175.486	0.0366522	-0.0019	0.0007	0.003017	0.0502
Risk factor	Kidney function	eGFR	eGFR_Stanzick_2021	seq.15560.52	TCN2	rs112046113	22	30612832	A	G	0	0.659319	0.0832628	1.20167e-15	62.7031	0.0134139	-0.0014	0.0015	0.346	0.0101
Risk factor	Kidney function	eGFR	eGFR_Stanzick_2021	seq.15560.52	TCN2	rs112812772	22	31004597	A	G	0	0.810299	0.0638228	3.10855e-37	161.19	0.0226715	-0.0014	0.0008	0.09363	0.0282
Risk factor	Kidney function	eGFR	eGFR_Stanzick_2021	seq.15560.52	TCN2	rs112822423	22	30981075	A	G	0	-0.56857	0.0404485	3.50691e-45	197.589	0.0600794	0.002	0.0007	0.002761	0.0473
Risk factor	Kidney function	eGFR	eGFR_Stanzick_2021	seq.15560.52	TCN2	rs1131603	22	31018975	C	T	1	-0.541841	0.0420569	2.78665e-38	165.985	0.0547893	0.0003	0.0006	0.6016	0.0528
Risk factor	Kidney function	eGFR	eGFR_Stanzick_2021	seq.15560.52	TCN2	rs113188978	22	30623808	C	T	0	-0.619609	0.0573918	1.79521e-27	116.556	0.0285282	0.0003	0.0009	0.7406	0.0211
Risk factor	Kidney function	eGFR	eGFR_Stanzick_2021	seq.15560.52	TCN2	rs113239092	22	31270538	G	T	0	0.50578	0.0637919	1.10821e-15	62.8626	0.0241829	0.0006	0.0009	0.4684	0.0288
Risk factor	Kidney function	eGFR	eGFR_Stanzick_2021	seq.15560.52	TCN2	rs116365548	22	31007520	T	C	0	0.788217	0.086983	6.41952e-20	82.1151	0.0125638	-0.0004	0.0013	0.7852	0.0137
Risk factor	Kidney function	eGFR	eGFR_Stanzick_2021	seq.15560.52	TCN2	rs11703938	22	31483075	A	C	0	-0.231488	0.0479581	6.93443e-07	23.2988	0.0428868	0.0003	0.0006	0.6684	0.046
Risk factor	Kidney function	eGFR	eGFR_Stanzick_2021	seq.15560.52	TCN2	rs11704358	22	30672352	T	G	0	-0.132157	0.0225298	2.23385e-09	34.4085	0.245135	0.0007	0.0003	0.02169	0.2381
Risk factor	Kidney function	eGFR	eGFR_Stanzick_2021	seq.15560.52	TCN2	rs117699361	22	31166050	G	A	0	-0.552455	0.0846094	3.30002e-11	42.634	0.013225	0	0.001	0.9725	0.0195
Risk factor	Kidney function	eGFR	eGFR_Stanzick_2021	seq.15560.52	TCN2	rs117873737	22	30694998	A	G	0	-0.421698	0.0939305	3.57006e-06	20.1553	0.0104855	0.0015	0.0017	0.3928	0.0088
Risk factor	Kidney function	eGFR	eGFR_Stanzick_2021	seq.15560.52	TCN2	rs117956183	22	31273761	T	C	0	-0.513581	0.0509732	3.54459e-24	101.516	0.0369356	0.0009	0.0006	0.1362	0.0563
Risk factor	Kidney function	eGFR	eGFR_Stanzick_2021	seq.15560.52	TCN2	rs117977244	22	30557267	A	G	0	0.409686	0.0516741	1.11114e-15	62.8574	0.0352352	0.0006	0.0008	0.4615	0.0296
Risk factor	Kidney function	eGFR	eGFR_Stanzick_2021	seq.15560.52	TCN2	rs118140800	22	31203782	A	T	0	-0.555027	0.0754085	9.17686e-14	54.1736	0.0167202	0.0012	0.0013	0.3409	0.0129
Risk factor	Kidney function	eGFR	eGFR_Stanzick_2021	seq.15560.52	TCN2	rs12168004	22	31029004	T	C	0	-0.608848	0.049192	1.74118e-35	153.189	0.0387304	0.0007	0.0006	0.2579	0.0481
Risk factor	Kidney function	eGFR	eGFR_Stanzick_2021	seq.15560.52	TCN2	rs13053196	22	30995359	G	C	0	-0.606612	0.0259213	2.03571e-121	547.657	0.149159	0.0012	0.0004	0.002832	0.1483
Risk factor	Kidney function	eGFR	eGFR_Stanzick_2021	seq.15560.52	TCN2	rs13056253	22	30691419	G	A	0	0.193832	0.0292968	1.84338e-11	43.7734	0.124882	-0.0003	0.0004	0.3858	0.1301
Risk factor	Kidney function	eGFR	eGFR_Stanzick_2021	seq.15560.52	TCN2	rs136232	22	31213097	T	C	0	-0.317699	0.0243063	2.42267e-39	170.842	0.188834	-0.0001	0.0003	0.814	0.2015
Risk factor	Kidney function	eGFR	eGFR_Stanzick_2021	seq.15560.52	TCN2	rs136368	22	31123826	T	G	0	-0.409902	0.0452802	6.98237e-20	81.949	0.0473267	0.002	0.0007	0.003139	0.0501
Risk factor	Kidney function	eGFR	eGFR_Stanzick_2021	seq.15560.52	TCN2	rs138165018	22	30835689	C	A	0	0.321817	0.0636288	2.12143e-07	25.5806	0.0233327	0.0012	0.0008	0.1664	0.0282
Risk factor	Kidney function	eGFR	eGFR_Stanzick_2021	seq.15560.52	TCN2	rs138426988	22	31029046	G	A	0	0.767606	0.0537234	1.29774e-46	204.15	0.0325902	-0.0004	0.0008	0.5945	0.0373
Risk factor	Kidney function	eGFR	eGFR_Stanzick_2021	seq.15560.52	TCN2	rs139060830	22	31467341	A	G	0	-0.396867	0.0809045	4.66242e-07	24.0627	0.0147364	-0.0015	0.0014	0.2973	0.0107
Risk factor	Kidney function	eGFR	eGFR_Stanzick_2021	seq.15560.52	TCN2	rs139636778	22	30794385	A	G	0	-0.346096	0.0774815	3.96952e-06	19.9525	0.0161534	-0.0005	0.0008	0.5398	0.0335
Risk factor	Kidney function	eGFR	eGFR_Stanzick_2021	seq.15560.52	TCN2	rs139909952	22	30777765	G	T	0	-0.601898	0.0893716	8.20895e-12	45.3573	0.011997	0.0012	0.0016	0.4331	0.0095
Risk factor	Kidney function	eGFR	eGFR_Stanzick_2021	seq.15560.52	TCN2	rs140597664	22	31426472	T	C	0	-0.528497	0.0930206	6.67573e-09	32.2795	0.0106745	-0.001	0.0015	0.4743	0.0106
Risk factor	Kidney function	eGFR	eGFR_Stanzick_2021	seq.15560.52	TCN2	rs141634533	22	30866336	A	G	0	-0.33366	0.0635352	7.54012e-08	27.5791	0.0237106	-0.002	0.001	0.04512	0.0204
Risk factor	Kidney function	eGFR	eGFR_Stanzick_2021	seq.15560.52	TCN2	rs142422001	22	31073698	G	A	0	0.677195	0.0893961	1.79262e-14	57.3839	0.0115247	-0.0022	0.0013	0.08613	0.0119
Risk factor	Kidney function	eGFR	eGFR_Stanzick_2021	seq.15560.52	TCN2	rs144157531	22	31110512	G	A	0	-0.482599	0.0955571	2.20474e-07	25.5063	0.0102022	-0.0005	0.0022	0.807	0.0071
Risk factor	Kidney function	eGFR	eGFR_Stanzick_2021	seq.15560.52	TCN2	rs144638310	22	30862149	G	A	0	-0.5189	0.0882834	2.08051e-09	34.5469	0.0119025	0.0004	0.0015	0.7885	0.0104
Risk factor	Kidney function	eGFR	eGFR_Stanzick_2021	seq.15560.52	TCN2	rs145308917	22	31061506	C	G	1	-0.57511	0.0571418	3.95998e-24	101.296	0.0296618	0.0007	0.0009	0.4378	0.0256
Risk factor	Kidney function	eGFR	eGFR_Stanzick_2021	seq.15560.52	TCN2	rs145451573	22	31250484	G	T	0	0.582419	0.0919984	1.21985e-10	40.0784	0.0111468	0	0.0014	0.9834	0.015
Risk factor	Kidney function	eGFR	eGFR_Stanzick_2021	seq.15560.52	TCN2	rs146906043	22	30678639	A	G	0	0.460237	0.0687116	1.05575e-11	44.8645	0.0200265	-0.0009	0.0012	0.4376	0.017
Risk factor	Kidney function	eGFR	eGFR_Stanzick_2021	seq.15560.52	TCN2	rs146923758	22	30583989	G	A	0	0.529284	0.0953097	1.40158e-08	30.8392	0.0102022	0.0003	0.0011	0.8003	0.017
Risk factor	Kidney function	eGFR	eGFR_Stanzick_2021	seq.15560.52	TCN2	rs147530673	22	30766527	T	C	1	-0.49776	0.0690057	2.73025e-13	52.0319	0.0202154	-0.0008	0.0013	0.5342	0.0181
Risk factor	Kidney function	eGFR	eGFR_Stanzick_2021	seq.15560.52	TCN2	rs147762469	22	31115545	G	C	0	-0.578083	0.0514579	1.38659e-29	126.205	0.0364633	-0.0004	0.0011	0.692	0.0228
Risk factor	Kidney function	eGFR	eGFR_Stanzick_2021	seq.15560.52	TCN2	rs148039667	22	31038629	A	G	0	0.71821	0.0619986	2.47515e-31	134.196	0.0246552	0	0.0012	0.9774	0.0161
Risk factor	Kidney function	eGFR	eGFR_Stanzick_2021	seq.15560.52	TCN2	rs148656681	22	31452964	T	G	0	-0.482019	0.0613136	1.89727e-15	61.8037	0.0253165	0.0015	0.0009	0.1175	0.0238
Risk factor	Kidney function	eGFR	eGFR_Stanzick_2021	seq.15560.52	TCN2	rs150047041	22	30622143	A	G	0	0.628572	0.086769	2.17499e-13	52.4784	0.0127527	0.0002	0.0012	0.8355	0.0158
Risk factor	Kidney function	eGFR	eGFR_Stanzick_2021	seq.15560.52	TCN2	rs16988828	22	31003561	G	A	0	-0.564044	0.0330681	1.54924e-65	290.943	0.0900246	-0.001	0.0005	0.02451	0.0985
Risk factor	Kidney function	eGFR	eGFR_Stanzick_2021	seq.15560.52	TCN2	rs17656515	22	30670091	T	G	0	0.187757	0.023827	1.63677e-15	62.0946	0.210467	-0.0006	0.0003	0.06234	0.2045
Risk factor	Kidney function	eGFR	eGFR_Stanzick_2021	seq.15560.52	TCN2	rs17730978	22	30754366	C	T	0	0.615684	0.044372	4.45802e-44	192.53	0.0485547	0.0001	0.0006	0.8087	0.0594
Risk factor	Kidney function	eGFR	eGFR_Stanzick_2021	seq.15560.52	TCN2	rs185659178	22	30976713	A	G	0	-0.460605	0.0836416	1.82615e-08	30.3258	0.0134139	-0.001	0.0015	0.4928	0.0125
Risk factor	Kidney function	eGFR	eGFR_Stanzick_2021	seq.15560.52	TCN2	rs186787167	22	30673800	A	G	0	0.641981	0.0764304	2.24096e-17	70.5524	0.01587	-0.0021	0.0013	0.113	0.0131
Risk factor	Kidney function	eGFR	eGFR_Stanzick_2021	seq.15560.52	TCN2	rs187298539	22	31396826	A	G	0	0.193895	0.0422227	2.19301e-06	21.0883	0.055734	-0.0013	0.0007	0.04448	0.0473
Risk factor	Kidney function	eGFR	eGFR_Stanzick_2021	seq.15560.52	TCN2	rs189783844	22	30846140	C	T	0	0.633726	0.0609748	1.33071e-25	108.02	0.0247497	0.0015	0.0011	0.1635	0.0182
Risk factor	Kidney function	eGFR	eGFR_Stanzick_2021	seq.15560.52	TCN2	rs192852087	22	31293892	A	G	0	0.45598	0.0799812	5.9522e-09	32.5024	0.0144531	-0.0022	0.0012	0.05692	0.0153
Risk factor	Kidney function	eGFR	eGFR_Stanzick_2021	seq.15560.52	TCN2	rs2040802	22	31257924	T	C	0	-0.302448	0.0191406	1.52177e-56	249.684	0.428868	0.001	0.0003	0.0001996	0.4871
Risk factor	Kidney function	eGFR	eGFR_Stanzick_2021	seq.15560.52	TCN2	rs2074649	22	30856413	T	G	0	0.196703	0.0213058	1.32356e-20	85.2366	0.286983	-0.0008	0.0003	0.01126	0.291
Risk factor	Kidney function	eGFR	eGFR_Stanzick_2021	seq.15560.52	TCN2	rs2107402	22	31276915	G	T	0	0.283474	0.0223528	3.72939e-37	160.828	0.2389	-0.0003	0.0003	0.3887	0.2204
Risk factor	Kidney function	eGFR	eGFR_Stanzick_2021	seq.15560.52	TCN2	rs2267159	22	30952396	C	T	0	0.276976	0.0221862	4.55517e-36	155.854	0.257415	-0.0007	0.0003	0.02487	0.2705
Risk factor	Kidney function	eGFR	eGFR_Stanzick_2021	seq.15560.52	TCN2	rs2269961	22	30860830	T	C	1	-0.246022	0.0242332	1.61871e-24	103.069	0.198186	0.0008	0.0003	0.01774	0.2097
Risk factor	Kidney function	eGFR	eGFR_Stanzick_2021	seq.15560.52	TCN2	rs28704032	22	31003454	G	A	0	0.843512	0.0549627	1.85503e-53	235.53	0.0314566	0.0001	0.0009	0.9425	0.028
Risk factor	Kidney function	eGFR	eGFR_Stanzick_2021	seq.15560.52	TCN2	rs35967341	22	30607851	C	G	0	-0.265832	0.0199648	9.46425e-41	177.29	0.360759	-0.0005	0.0003	0.1056	0.3608
Risk factor	Kidney function	eGFR	eGFR_Stanzick_2021	seq.15560.52	TCN2	rs3827378	22	31063419	C	T	0	-0.476742	0.0460665	2.1145e-25	107.102	0.0465709	0.0005	0.0011	0.6372	0.0233
Risk factor	Kidney function	eGFR	eGFR_Stanzick_2021	seq.15560.52	TCN2	rs42928	22	30955321	C	T	0	0.46578	0.0195189	3.70885e-126	569.444	0.337143	-0.0008	0.0003	0.007759	0.3369
Risk factor	Kidney function	eGFR	eGFR_Stanzick_2021	seq.15560.52	TCN2	rs42929	22	30956419	T	C	0	0.22939	0.0497181	1.97674e-06	21.2873	0.0380691	-0.0005	0.0006	0.3942	0.0485
Risk factor	Kidney function	eGFR	eGFR_Stanzick_2021	seq.15560.52	TCN2	rs4820003	22	30711624	T	C	0	-0.198153	0.0216618	2.91122e-20	83.6782	0.282165	0	0.0003	0.9634	0.2839
Risk factor	Kidney function	eGFR	eGFR_Stanzick_2021	seq.15560.52	TCN2	rs4820021	22	31011882	A	T	0	0.869943	0.0293742	4.66526e-193	877.101	0.104855	-0.0008	0.0004	0.06577	0.1076
Risk factor	Kidney function	eGFR	eGFR_Stanzick_2021	seq.15560.52	TCN2	rs4820864	22	30929905	G	A	0	-0.10439	0.0197632	6.38769e-08	27.8999	0.421595	0.0015	0.0003	7.045e-08	0.3986
Risk factor	Kidney function	eGFR	eGFR_Stanzick_2021	seq.15560.52	TCN2	rs4823084	22	30676851	A	G	0	0.271326	0.0205968	6.25793e-40	173.533	0.314755	-0.0002	0.0003	0.5781	0.3211
Risk factor	Kidney function	eGFR	eGFR_Stanzick_2021	seq.15560.52	TCN2	rs55846646	22	31042592	A	G	1	0.769993	0.0417807	3.81663e-76	339.643	0.0533724	-0.0017	0.0008	0.02597	0.0417
Risk factor	Kidney function	eGFR	eGFR_Stanzick_2021	seq.15560.52	TCN2	rs55911547	22	31462302	T	A	0	0.274425	0.0235502	1.11063e-31	135.787	0.207349	-0.0015	0.0004	0.0001943	0.1769
Risk factor	Kidney function	eGFR	eGFR_Stanzick_2021	seq.15560.52	TCN2	rs55921942	22	30828058	A	G	0	-0.502854	0.0521148	2.48266e-22	93.1026	0.0340072	0.0022	0.0008	0.003083	0.0366
Risk factor	Kidney function	eGFR	eGFR_Stanzick_2021	seq.15560.52	TCN2	rs56095120	22	31496526	A	T	0	0.226195	0.0458043	3.94049e-07	24.3867	0.0474211	-0.0022	0.0007	0.001249	0.0429
Risk factor	Kidney function	eGFR	eGFR_Stanzick_2021	seq.15560.52	TCN2	rs56205488	22	30542265	G	A	0	0.514867	0.0877965	2.25485e-09	34.3903	0.0124693	0.0001	0.0014	0.9328	0.011
Risk factor	Kidney function	eGFR	eGFR_Stanzick_2021	seq.15560.52	TCN2	rs56222115	22	30782439	C	T	0	-0.284657	0.0480367	1.55368e-09	35.1154	0.0436425	-0.0003	0.0006	0.6443	0.0617
Risk factor	Kidney function	eGFR	eGFR_Stanzick_2021	seq.15560.52	TCN2	rs5753037	22	30581722	T	C	0	0.155218	0.0203164	1.08582e-14	58.3701	0.363216	0.0021	0.0003	1.69e-13	0.388
Risk factor	Kidney function	eGFR	eGFR_Stanzick_2021	seq.15560.52	TCN2	rs5753137	22	30836313	C	T	0	-0.27325	0.0192824	6.93025e-46	200.816	0.471566	0.0005	0.0003	0.06358	0.5094
Risk factor	Kidney function	eGFR	eGFR_Stanzick_2021	seq.15560.52	TCN2	rs5753355	22	31259658	T	C	0	0.308989	0.0198582	6.82957e-55	242.106	0.361137	-0.0006	0.0003	0.04346	0.3537
Risk factor	Kidney function	eGFR	eGFR_Stanzick_2021	seq.15560.52	TCN2	rs5753369	22	31279536	A	G	0	-0.193855	0.0193298	5.69372e-24	100.577	0.480351	0.0006	0.0003	0.02502	0.4538
Risk factor	Kidney function	eGFR	eGFR_Stanzick_2021	seq.15560.52	TCN2	rs5753463	22	31507049	A	G	0	0.219738	0.0332449	1.92582e-11	43.6878	0.0913471	0.0003	0.0005	0.5112	0.088
Risk factor	Kidney function	eGFR	eGFR_Stanzick_2021	seq.15560.52	TCN2	rs5763863	22	30581859	T	A	0	0.181773	0.0336676	3.34977e-08	29.1497	0.0902135	0	0.0004	0.9636	0.1157
Risk factor	Kidney function	eGFR	eGFR_Stanzick_2021	seq.15560.52	TCN2	rs58467547	22	31144707	C	A	0	0.358937	0.0288348	7.16528e-36	154.954	0.125543	-0.0009	0.0004	0.03427	0.1159
Risk factor	Kidney function	eGFR	eGFR_Stanzick_2021	seq.15560.52	TCN2	rs59731356	22	30764664	C	T	0	-0.219044	0.0208319	3.69048e-26	110.562	0.303231	0.0008	0.0003	0.007577	0.3251
Risk factor	Kidney function	eGFR	eGFR_Stanzick_2021	seq.15560.52	TCN2	rs5997658	22	30867139	T	G	0	-0.334023	0.0190494	3.90202e-69	307.461	0.468827	0.0006	0.0003	0.02152	0.4811
Risk factor	Kidney function	eGFR	eGFR_Stanzick_2021	seq.15560.52	TCN2	rs5997685	22	30964810	C	A	0	-0.365223	0.0196559	2.29659e-77	345.247	0.347723	0.0007	0.0003	0.0158	0.3474
Risk factor	Kidney function	eGFR	eGFR_Stanzick_2021	seq.15560.52	TCN2	rs5997690	22	30973658	T	G	0	0.189191	0.0194409	1.10547e-22	94.704	0.492537	-0.001	0.0003	0.0002305	0.5005
Risk factor	Kidney function	eGFR	eGFR_Stanzick_2021	seq.15560.52	TCN2	rs5997736	22	31099170	T	A	0	0.177281	0.0207582	6.6944e-18	72.9365	0.324391	-0.0009	0.0003	0.001191	0.3456
Risk factor	Kidney function	eGFR	eGFR_Stanzick_2021	seq.15560.52	TCN2	rs5997786	22	31254036	T	C	0	0.387105	0.026128	5.79745e-50	219.505	0.159361	-0.0006	0.0004	0.1061	0.1565
Risk factor	Kidney function	eGFR	eGFR_Stanzick_2021	seq.15560.52	TCN2	rs6006405	22	30620627	G	A	0	-0.210518	0.0272897	6.08753e-15	59.5088	0.146609	0.0001	0.0004	0.8117	0.1621
Risk factor	Kidney function	eGFR	eGFR_Stanzick_2021	seq.15560.52	TCN2	rs61049226	22	31249602	C	G	0	-0.436922	0.0219455	1.68625e-88	396.385	0.241073	0.0001	0.0003	0.7128	0.2159
Risk factor	Kidney function	eGFR	eGFR_Stanzick_2021	seq.15560.52	TCN2	rs62227035	22	31001056	T	C	0	0.777179	0.0331414	6.54811e-122	549.921	0.084829	-0.0005	0.0005	0.2917	0.1048
Risk factor	Kidney function	eGFR	eGFR_Stanzick_2021	seq.15560.52	TCN2	rs62235879	22	31095008	C	A	0	-0.536078	0.063756	2.08042e-17	70.6991	0.0231438	-0.0006	0.0009	0.4992	0.0297
Risk factor	Kidney function	eGFR	eGFR_Stanzick_2021	seq.15560.52	TCN2	rs62235917	22	31210366	C	T	0	0.683865	0.0896024	1.15375e-14	58.2507	0.0115247	-0.0012	0.0015	0.4279	0.0096
Risk factor	Kidney function	eGFR	eGFR_Stanzick_2021	seq.15560.52	TCN2	rs62236130	22	31489575	A	G	0	-0.316613	0.0283768	3.29231e-29	124.489	0.133195	0.001	0.0004	0.01565	0.1472
Risk factor	Kidney function	eGFR	eGFR_Stanzick_2021	seq.15560.52	TCN2	rs7285863	22	30991124	T	C	0	-0.537651	0.047046	1.51159e-30	130.604	0.0433592	0.0006	0.0006	0.2817	0.0665
Risk factor	Kidney function	eGFR	eGFR_Stanzick_2021	seq.15560.52	TCN2	rs7291381	22	30867010	A	G	0	-0.652418	0.0875602	4.62898e-14	55.5186	0.0120914	0.0005	0.0017	0.7624	0.0083
Risk factor	Kidney function	eGFR	eGFR_Stanzick_2021	seq.15560.52	TCN2	rs73156730	22	31320494	T	C	0	0.218751	0.0420458	9.82155e-08	27.0679	0.0552617	0.0007	0.0006	0.2702	0.0537
Risk factor	Kidney function	eGFR	eGFR_Stanzick_2021	seq.15560.52	TCN2	rs73156769	22	31438975	G	T	0	0.133267	0.0195205	4.33459e-12	46.6083	0.495466	0.0002	0.0003	0.5055	0.5033
Risk factor	Kidney function	eGFR	eGFR_Stanzick_2021	seq.15560.52	TCN2	rs73164754	22	30586761	C	T	0	0.411017	0.0740036	1.39592e-08	30.8471	0.0174759	-0.0018	0.001	0.06037	0.0212
Risk factor	Kidney function	eGFR	eGFR_Stanzick_2021	seq.15560.52	TCN2	rs73881478	22	30960413	A	G	0	-0.494532	0.0334685	1.04547e-49	218.331	0.0880408	0.0005	0.0005	0.3532	0.0878
Risk factor	Kidney function	eGFR	eGFR_Stanzick_2021	seq.15560.52	TCN2	rs7510807	22	31121168	C	A	0	-0.322414	0.0209729	1.24417e-53	236.326	0.289533	0.0005	0.0003	0.1285	0.3189
Risk factor	Kidney function	eGFR	eGFR_Stanzick_2021	seq.15560.52	TCN2	rs75330889	22	30846783	A	G	0	0.602931	0.0643939	3.869e-21	87.6689	0.0228604	-0.0015	0.001	0.1252	0.0203
Risk factor	Kidney function	eGFR	eGFR_Stanzick_2021	seq.15560.52	TCN2	rs757029	22	31076490	T	C	0	0.49729	0.0190945	7.9437e-150	678.27	0.362838	-0.0006	0.0003	0.02643	0.3452
Risk factor	Kidney function	eGFR	eGFR_Stanzick_2021	seq.15560.52	TCN2	rs757874	22	31011069	T	G	0	-0.661928	0.0236624	1.69134e-172	782.535	0.179104	0.0021	0.0003	4.998e-10	0.1927
Risk factor	Kidney function	eGFR	eGFR_Stanzick_2021	seq.15560.52	TCN2	rs76880889	22	31080170	C	T	0	0.444882	0.0822772	3.20246e-08	29.2369	0.0138863	0.0005	0.0012	0.6776	0.0175
Risk factor	Kidney function	eGFR	eGFR_Stanzick_2021	seq.15560.52	TCN2	rs77036886	22	31509023	T	C	0	0.386177	0.0805638	8.19765e-07	22.977	0.0147364	-0.0002	0.0014	0.8878	0.0123
Risk factor	Kidney function	eGFR	eGFR_Stanzick_2021	seq.15560.52	TCN2	rs77080952	22	31386557	A	T	0	-0.489405	0.052215	3.52895e-21	87.8509	0.0347629	-0.0002	0.0008	0.8579	0.0287
Risk factor	Kidney function	eGFR	eGFR_Stanzick_2021	seq.15560.52	TCN2	rs78599937	22	30604820	A	G	0	-0.193802	0.034953	1.47275e-08	30.7431	0.0839788	-0.0009	0.0007	0.1801	0.0437
Risk factor	Kidney function	eGFR	eGFR_Stanzick_2021	seq.15560.52	TCN2	rs80218688	22	30664166	A	G	0	-0.245633	0.0506062	6.05552e-07	23.5595	0.0380691	-0.0014	0.0007	0.04662	0.0438
Risk factor	Kidney function	eGFR	eGFR_Stanzick_2021	seq.15560.52	TCN2	rs8137925	22	31218133	A	G	0	0.317579	0.0225906	3.43942e-45	197.628	0.229454	-0.0003	0.0003	0.2946	0.2426
Risk factor	Kidney function	eGFR	eGFR_Stanzick_2021	seq.15560.52	TCN2	rs9606703	22	30620360	A	G	0	0.0978065	0.019419	2.36888e-07	25.3677	0.456924	0	0.0003	0.8803	0.4367
Risk factor	Kidney function	eGFR	eGFR_Stanzick_2021	seq.15560.52	TCN2	rs9606721	22	30762035	G	A	1	0.673428	0.0573395	3.76505e-32	137.935	0.0290006	0.0004	0.0009	0.6532	0.0282
Risk factor	Kidney function	eGFR	eGFR_Stanzick_2021	seq.15560.52	TCN2	rs9608862	22	30678419	T	C	0	0.732667	0.0622543	2.82152e-32	138.508	0.0242773	-0.001	0.0009	0.2611	0.0248
Risk factor	Kidney function	eGFR	eGFR_Stanzick_2021	seq.15560.52	TCN2	rs9609078	22	31153276	A	G	0	0.179545	0.03608	3.24051e-07	24.7636	0.0794445	-0.0008	0.0005	0.07715	0.1002
Risk factor	Kidney function	eGFR	eGFR_Stanzick_2021	seq.15560.52	TCN2	rs9609139	22	31271534	A	T	0	-0.195694	0.023067	1.09052e-17	71.9735	0.23021	-0.0001	0.0003	0.8596	0.2159
Risk factor	Kidney function	eGFR	eGFR_Stanzick_2021	seq.15560.52	TCN2	rs9614165	22	30608144	T	C	0	0.265534	0.0231964	1.21422e-30	131.039	0.22048	0.001	0.0003	0.002605	0.2212
Risk factor	Kidney function	eGFR	eGFR_Stanzick_2021	seq.15560.52	TCN2	rs9619137	22	31164121	C	T	0	0.453691	0.0846094	4.11113e-08	28.753	0.0130361	-0.0002	0.0013	0.885	0.0158
Risk factor	Kidney function	eGFR	eGFR_Stanzick_2021	seq.15560.52	TCN2	rs9621033	22	30972927	C	G	0	0.803129	0.0803748	8.23586e-24	99.846	0.0147364	0.001	0.001	0.317	0.0221
Risk factor	Kidney function	eGFR	eGFR_Stanzick_2021	seq.15569.15	COL2A1	rs11168360	12	48417535	T	C	0	-0.118085	0.0231573	1.70496e-07	26.0024	0.205888	0.0013	0.0003	5.338e-05	0.2186
Risk factor	Kidney function	eGFR	eGFR_Stanzick_2021	seq.15573.110	NCAN	rs10407283	19	19744358	C	T	0	-0.0907211	0.0186052	5.40977e-07	23.7765	0.426546	-0.0002	0.0003	0.3853	0.4853
Risk factor	Kidney function	eGFR	eGFR_Stanzick_2021	seq.15573.110	NCAN	rs113365218	19	19621197	A	G	0	-0.148021	0.0299385	3.82347e-07	24.4448	0.110418	-0.0025	0.0004	4.772e-09	0.1137
Risk factor	Kidney function	eGFR	eGFR_Stanzick_2021	seq.15573.110	NCAN	rs143333049	19	19800289	G	A	0	-0.294116	0.0501221	2.20554e-09	34.4333	0.0346001	-0.0008	0.0008	0.2666	0.04
Risk factor	Kidney function	eGFR	eGFR_Stanzick_2021	seq.15573.110	NCAN	rs17699261	19	19819843	G	A	0	-0.254076	0.0530789	8.47473e-07	22.9131	0.0324258	-0.0016	0.0006	0.01039	0.0505
Risk factor	Kidney function	eGFR	eGFR_Stanzick_2021	seq.15573.110	NCAN	rs2228603	19	19329924	T	C	1	-0.407446	0.0362992	1.54294e-29	125.993	0.0689166	-0.0032	0.0005	3.83e-09	0.0746
Risk factor	Kidney function	eGFR	eGFR_Stanzick_2021	seq.15573.110	NCAN	rs7251648	19	19264840	A	G	0	0.0915446	0.0192447	9.83072e-07	22.6278	0.365854	0.0005	0.0003	0.06905	0.3554
Risk factor	Kidney function	eGFR	eGFR_Stanzick_2021	seq.15573.110	NCAN	rs77496444	19	19192132	A	G	0	-0.41023	0.0867825	1.13872e-06	22.3455	0.0116279	-0.0012	0.0014	0.3715	0.0159
Risk factor	Kidney function	eGFR	eGFR_Stanzick_2021	seq.15573.110	NCAN	rs8100140	19	19314526	A	G	0	-0.131445	0.0198535	1.78694e-11	43.8343	0.325109	-0.0011	0.0003	0.0002198	0.3759
Risk factor	Kidney function	eGFR	eGFR_Stanzick_2021	seq.15591.28	GPX1	rs115475663	3	48906765	A	G	0	0.385596	0.0766308	2.42863e-07	25.3197	0.0150284	-0.0013	0.0013	0.325	0.0151
Risk factor	Kidney function	eGFR	eGFR_Stanzick_2021	seq.15591.28	GPX1	rs142316462	3	49513319	G	A	0	0.22743	0.0470585	6.72722e-07	23.3571	0.0404537	-0.0019	0.0007	0.01164	0.039
Risk factor	Kidney function	eGFR	eGFR_Stanzick_2021	seq.15591.28	GPX1	rs147997200	3	49726178	A	G	0	-0.16979	0.032797	1.12742e-07	26.8013	0.0855388	0.0025	0.0005	4.077e-07	0.0895
Risk factor	Kidney function	eGFR	eGFR_Stanzick_2021	seq.15591.28	GPX1	rs4625	3	49572140	G	A	0	-0.139388	0.0194802	4.17244e-13	51.1993	0.329017	0.0024	0.0003	2.559e-16	0.3129
Risk factor	Kidney function	eGFR	eGFR_Stanzick_2021	seq.15591.28	GPX1	rs9866749	3	49650935	A	T	0	0.0936702	0.0208027	3.35335e-06	20.2751	0.272873	-0.0012	0.0003	0.0003077	0.2925
Risk factor	Kidney function	eGFR	eGFR_Stanzick_2021	seq.15633.6	RBP4	rs11187547	10	95359865	G	A	0	-0.111548	0.0193604	4.16459e-09	33.1967	0.36306	-0.001	0.0003	0.0006146	0.3743
Risk factor	Kidney function	eGFR	eGFR_Stanzick_2021	seq.15633.6	RBP4	rs56057449	10	95356786	G	T	0	-0.169116	0.0312356	3.07805e-08	29.3136	0.099773	-0.0012	0.0005	0.01093	0.0994
Risk factor	Kidney function	eGFR	eGFR_Stanzick_2021	seq.15644.1	BTD	rs112825816	3	16006954	G	T	0	0.158336	0.0323017	4.74848e-07	24.0275	0.0847538	0.0001	0.0005	0.8403	0.0798
Risk factor	Kidney function	eGFR	eGFR_Stanzick_2021	seq.15644.1	BTD	rs114219771	3	16023649	G	C	0	-0.67527	0.0535705	9.8762e-37	158.893	0.0273674	-0.0009	0.0009	0.3258	0.0285
Risk factor	Kidney function	eGFR	eGFR_Stanzick_2021	seq.15644.1	BTD	rs114623431	3	15991782	G	A	0	-0.366235	0.0820253	4.00525e-06	19.9354	0.0120265	-0.0015	0.0015	0.3132	0.0096
Risk factor	Kidney function	eGFR	eGFR_Stanzick_2021	seq.15644.1	BTD	rs11709137	3	16163443	C	A	0	-0.156787	0.0315664	3.40167e-07	24.67	0.0847538	-0.0004	0.0005	0.413	0.0914
Risk factor	Kidney function	eGFR	eGFR_Stanzick_2021	seq.15644.1	BTD	rs13067016	3	15225131	A	G	0	-0.355925	0.0524812	5.92813e-12	45.9949	0.0292614	-0.0011	0.0008	0.1635	0.0332
Risk factor	Kidney function	eGFR	eGFR_Stanzick_2021	seq.15644.1	BTD	rs13067167	3	16091429	T	C	0	-0.376639	0.043877	4.58256e-18	73.6846	0.0430871	-0.0004	0.0007	0.6123	0.0429
Risk factor	Kidney function	eGFR	eGFR_Stanzick_2021	seq.15644.1	BTD	rs13078881	3	15686693	C	G	1	-1.78694	0.0495797	9.28016e-285	1299.01	0.027178	-0.0036	0.0007	2.903e-07	0.0431
Risk factor	Kidney function	eGFR	eGFR_Stanzick_2021	seq.15644.1	BTD	rs13080491	3	15403569	A	G	0	-0.416687	0.0298034	1.01532e-44	195.474	0.0972538	-0.0008	0.0004	0.06952	0.1229
Risk factor	Kidney function	eGFR	eGFR_Stanzick_2021	seq.15644.1	BTD	rs13093693	3	15906997	G	A	0	-0.202281	0.0201615	5.45561e-24	100.662	0.262784	-0.0004	0.0003	0.1861	0.2645
Risk factor	Kidney function	eGFR	eGFR_Stanzick_2021	seq.15644.1	BTD	rs13321486	3	16085120	G	C	0	-0.190758	0.0286509	1.38779e-11	44.3291	0.109375	0	0.0005	0.9623	0.1138
Risk factor	Kidney function	eGFR	eGFR_Stanzick_2021	seq.15644.1	BTD	rs149960566	3	15546146	T	A	0	-0.208668	0.0350249	1.27903e-09	35.4942	0.0693182	-0.0005	0.0006	0.3886	0.0647
Risk factor	Kidney function	eGFR	eGFR_Stanzick_2021	seq.15644.1	BTD	rs17485446	3	15614923	C	T	0	-0.727197	0.0756966	3.74438e-22	92.2893	0.0131629	0.0006	0.0015	0.6938	0.0096
Risk factor	Kidney function	eGFR	eGFR_Stanzick_2021	seq.15644.1	BTD	rs1869625	3	16099461	G	C	0	-0.292934	0.049712	1.90058e-09	34.723	0.0327652	-0.0003	0.0007	0.624	0.0437
Risk factor	Kidney function	eGFR	eGFR_Stanzick_2021	seq.15644.1	BTD	rs1983085	3	15529543	C	T	0	-0.19944	0.0178691	3.15787e-29	124.572	0.427462	-0.0007	0.0003	0.01295	0.4382
Risk factor	Kidney function	eGFR	eGFR_Stanzick_2021	seq.15644.1	BTD	rs2344719	3	15331905	T	C	0	-0.116729	0.0248447	1.31138e-06	22.0745	0.147443	-0.0005	0.0004	0.2173	0.1887
Risk factor	Kidney function	eGFR	eGFR_Stanzick_2021	seq.15644.1	BTD	rs2471807	3	15676565	A	G	0	0.188603	0.0196262	3.63604e-22	92.3474	0.286553	0	0.0003	0.954	0.2695
Risk factor	Kidney function	eGFR	eGFR_Stanzick_2021	seq.15644.1	BTD	rs2655302	3	15539770	T	C	0	0.225431	0.0399115	8.10344e-09	31.903	0.0520833	0.0005	0.0006	0.4142	0.0516
Risk factor	Kidney function	eGFR	eGFR_Stanzick_2021	seq.15644.1	BTD	rs2734309	3	15679526	A	G	0	0.15463	0.0246608	1.80205e-10	39.3163	0.157102	0.0007	0.0004	0.06485	0.1847
Risk factor	Kidney function	eGFR	eGFR_Stanzick_2021	seq.15644.1	BTD	rs28787005	3	15592677	T	C	0	0.1557	0.0239796	4.20665e-11	42.1593	0.164962	-0.0002	0.0004	0.6109	0.163
Risk factor	Kidney function	eGFR	eGFR_Stanzick_2021	seq.15644.1	BTD	rs34885143	3	15677019	A	G	1	-0.235765	0.0528336	4.05221e-06	19.9131	0.0291667	0.0012	0.0011	0.2631	0.0185
Risk factor	Kidney function	eGFR	eGFR_Stanzick_2021	seq.15644.1	BTD	rs35304814	3	15637146	C	T	0	-0.562083	0.0243087	1.36832e-118	534.66	0.141004	-0.0014	0.0004	0.0007061	0.1614
Risk factor	Kidney function	eGFR	eGFR_Stanzick_2021	seq.15644.1	BTD	rs4505685	3	16088311	T	G	0	0.0980066	0.017988	2.54063e-08	29.6855	0.427841	0.0008	0.0003	0.007614	0.418
Risk factor	Kidney function	eGFR	eGFR_Stanzick_2021	seq.15644.1	BTD	rs4685252	3	15568863	T	C	0	0.176705	0.0231487	1.14255e-14	58.2699	0.178314	0.0004	0.0004	0.2409	0.1868
Risk factor	Kidney function	eGFR	eGFR_Stanzick_2021	seq.15644.1	BTD	rs61669624	3	15364786	A	G	0	0.16639	0.0277583	1.02218e-09	35.931	0.114299	0.0004	0.0004	0.3505	0.1255
Risk factor	Kidney function	eGFR	eGFR_Stanzick_2021	seq.15644.1	BTD	rs6793996	3	15592839	A	G	0	-0.171511	0.0175919	9.27533e-23	95.0514	0.439962	0.0002	0.0003	0.4269	0.4755
Risk factor	Kidney function	eGFR	eGFR_Stanzick_2021	seq.15644.1	BTD	rs6796331	3	15414003	T	C	0	0.101864	0.0209494	5.79906e-07	23.6428	0.24072	0.0001	0.0003	0.848	0.2077
Risk factor	Kidney function	eGFR	eGFR_Stanzick_2021	seq.15644.1	BTD	rs6801433	3	15348823	A	G	0	0.132743	0.0181591	1.33572e-13	53.4361	0.393655	0.0004	0.0003	0.1648	0.3848
Risk factor	Kidney function	eGFR	eGFR_Stanzick_2021	seq.15644.1	BTD	rs71308144	3	15362157	A	G	0	-0.599216	0.0647618	1.09533e-20	85.6109	0.0184659	-0.0015	0.0008	0.05993	0.041
Risk factor	Kidney function	eGFR	eGFR_Stanzick_2021	seq.15644.1	BTD	rs73820708	3	16085273	A	G	0	0.121544	0.0214174	6.93395e-09	32.2058	0.213826	0.0006	0.0003	0.1089	0.225
Risk factor	Kidney function	eGFR	eGFR_Stanzick_2021	seq.15644.1	BTD	rs75336611	3	16101336	C	T	0	-0.240082	0.0253669	1.47653e-21	89.5745	0.143939	-0.0006	0.0004	0.1313	0.1412
Risk factor	Kidney function	eGFR	eGFR_Stanzick_2021	seq.15644.1	BTD	rs7609897	3	15502681	T	G	0	0.120184	0.0204322	2.02561e-09	34.599	0.255208	-0.0003	0.0004	0.3666	0.2209
Risk factor	Kidney function	eGFR	eGFR_Stanzick_2021	seq.15644.1	BTD	rs76121506	3	15994719	A	T	0	0.172966	0.0232353	4.88021e-14	55.4147	0.179356	0.0003	0.0004	0.407	0.1631
Risk factor	Kidney function	eGFR	eGFR_Stanzick_2021	seq.15644.1	BTD	rs7620727	3	15159602	A	G	0	-0.0916346	0.0202361	2.97338e-06	20.5053	0.266572	-0.0003	0.0003	0.3001	0.2984
Risk factor	Kidney function	eGFR	eGFR_Stanzick_2021	seq.15644.1	BTD	rs7635189	3	15591607	G	A	0	0.114703	0.018587	3.38994e-10	38.083	0.355114	-0.0004	0.0003	0.2443	0.3192
Risk factor	Kidney function	eGFR	eGFR_Stanzick_2021	seq.15644.1	BTD	rs78529151	3	15443233	G	A	0	0.165856	0.0332945	3.15493e-07	24.8152	0.0789773	-0.0005	0.0005	0.2803	0.0829
Risk factor	Kidney function	eGFR	eGFR_Stanzick_2021	seq.15644.1	BTD	rs78988883	3	15277507	T	C	0	-0.181915	0.033199	2.13226e-08	30.0253	0.0786932	0	0.0005	0.9593	0.0791
Risk factor	Kidney function	eGFR	eGFR_Stanzick_2021	seq.15644.1	BTD	rs826426	3	15259865	G	A	0	0.141404	0.0253564	1.22591e-08	31.0991	0.146212	0.0004	0.0004	0.3182	0.119
Risk factor	Kidney function	eGFR	eGFR_Stanzick_2021	seq.15644.1	BTD	rs9871256	3	16149440	G	C	0	0.0943604	0.0206091	2.34072e-06	20.9634	0.25464	0.0004	0.0003	0.2211	0.2073
Risk factor	Kidney function	eGFR	eGFR_Stanzick_2021	seq.15686.49	INHBC	rs10437954	12	58003922	G	A	0	0.370494	0.0300646	3.39449e-35	151.863	0.110471	0.0002	0.0005	0.6577	0.0962
Risk factor	Kidney function	eGFR	eGFR_Stanzick_2021	seq.15686.49	INHBC	rs10506347	12	57331087	C	T	0	-0.223451	0.0285801	2.67469e-15	61.1276	0.126158	0	0.0004	0.965	0.1049
Risk factor	Kidney function	eGFR	eGFR_Stanzick_2021	seq.15686.49	INHBC	rs10877035	12	58321518	G	C	0	-0.35281	0.0198127	3.10348e-71	317.099	0.305141	0.0006	0.0003	0.07221	0.2698
Risk factor	Kidney function	eGFR	eGFR_Stanzick_2021	seq.15686.49	INHBC	rs1098379	12	57360968	A	G	0	0.398979	0.0432785	1.50119e-20	84.9876	0.0498015	-0.001	0.0007	0.1247	0.0478
Risk factor	Kidney function	eGFR	eGFR_Stanzick_2021	seq.15686.49	INHBC	rs11172171	12	57736215	T	C	0	0.378644	0.0499593	1.74048e-14	57.442	0.0380835	0.0008	0.0007	0.2458	0.0496
Risk factor	Kidney function	eGFR	eGFR_Stanzick_2021	seq.15686.49	INHBC	rs11172192	12	57769131	C	T	0	0.447593	0.0273801	2.27031e-60	267.237	0.131922	-0.0008	0.0004	0.06292	0.1362
Risk factor	Kidney function	eGFR	eGFR_Stanzick_2021	seq.15686.49	INHBC	rs11172224	12	57848568	C	T	0	0.427121	0.0926898	2.03213e-06	21.2343	0.010584	-0.0013	0.001	0.2012	0.0204
Risk factor	Kidney function	eGFR	eGFR_Stanzick_2021	seq.15686.49	INHBC	rs11172290	12	58055493	G	A	0	-0.280329	0.0208167	1.2306e-41	181.348	0.279342	0.0007	0.0003	0.03564	0.22
Risk factor	Kidney function	eGFR	eGFR_Stanzick_2021	seq.15686.49	INHBC	rs11172304	12	58097862	C	T	0	-0.265019	0.0184272	3.35892e-47	206.84	0.479115	0.0006	0.0003	0.03691	0.5291
Risk factor	Kidney function	eGFR	eGFR_Stanzick_2021	seq.15686.49	INHBC	rs111830825	12	58127401	A	G	0	-0.511718	0.0840844	5.79678e-10	37.0366	0.012663	0.0031	0.0011	0.005118	0.0171
Risk factor	Kidney function	eGFR	eGFR_Stanzick_2021	seq.15686.49	INHBC	rs112013340	12	57461028	G	A	0	0.246284	0.0535373	2.1101e-06	21.1621	0.0327915	-0.0006	0.001	0.5635	0.026
Risk factor	Kidney function	eGFR	eGFR_Stanzick_2021	seq.15686.49	INHBC	rs112976255	12	58267346	A	C	0	-0.242221	0.033061	1.18132e-13	53.6774	0.0918541	-0.0002	0.0005	0.6487	0.0774
Risk factor	Kidney function	eGFR	eGFR_Stanzick_2021	seq.15686.49	INHBC	rs113364770	12	57962135	A	G	0	-1.01042	0.0523948	3.60772e-83	371.901	0.031752	0.0038	0.001	0.0001977	0.0206
Risk factor	Kidney function	eGFR	eGFR_Stanzick_2021	seq.15686.49	INHBC	rs1148552	12	57942972	T	C	0	0.433366	0.0538098	4.01761e-16	64.8615	0.031941	0.0003	0.0008	0.7358	0.0355
Risk factor	Kidney function	eGFR	eGFR_Stanzick_2021	seq.15686.49	INHBC	rs1148555	12	57918634	G	A	0	0.417946	0.0251394	2.29154e-62	276.395	0.160272	-0.0006	0.0004	0.1006	0.1404
Risk factor	Kidney function	eGFR	eGFR_Stanzick_2021	seq.15686.49	INHBC	rs115218235	12	57510321	T	C	0	-0.477047	0.0442043	1.88032e-27	116.464	0.0473445	0.002	0.0009	0.03428	0.0276
Risk factor	Kidney function	eGFR	eGFR_Stanzick_2021	seq.15686.49	INHBC	rs11613457	12	58012233	A	G	0	-0.8381	0.0292552	8.51326e-181	820.702	0.101682	0.0021	0.0005	3.619e-05	0.0798
Risk factor	Kidney function	eGFR	eGFR_Stanzick_2021	seq.15686.49	INHBC	rs11613668	12	57345780	T	C	0	0.380423	0.0591589	6.35805e-11	41.3517	0.02646	0.0011	0.0007	0.1245	0.0395
Risk factor	Kidney function	eGFR	eGFR_Stanzick_2021	seq.15686.49	INHBC	rs116973701	12	57629608	A	G	0	0.440549	0.0488317	9.25263e-20	81.3926	0.038556	-0.0016	0.0007	0.02414	0.041
Risk factor	Kidney function	eGFR	eGFR_Stanzick_2021	seq.15686.49	INHBC	rs11834260	12	58287254	C	G	0	0.281267	0.0311136	7.83346e-20	81.7216	0.101588	0.0004	0.0005	0.4117	0.0954
Risk factor	Kidney function	eGFR	eGFR_Stanzick_2021	seq.15686.49	INHBC	rs12371805	12	57669972	A	G	0	0.583542	0.0193034	4.77764e-201	913.854	0.296258	-0.0009	0.0003	0.001404	0.3427
Risk factor	Kidney function	eGFR	eGFR_Stanzick_2021	seq.15686.49	INHBC	rs12425095	12	57905286	A	G	0	0.243422	0.0221136	1.75236e-28	121.172	0.242582	-0.0011	0.0003	0.001717	0.2172
Risk factor	Kidney function	eGFR	eGFR_Stanzick_2021	seq.15686.49	INHBC	rs12826178	12	57622371	T	G	0	0.49472	0.0391703	7.21599e-37	159.516	0.0634096	-0.0012	0.0005	0.03419	0.0777
Risk factor	Kidney function	eGFR	eGFR_Stanzick_2021	seq.15686.49	INHBC	rs12831733	12	57835789	C	G	0	0.349763	0.056968	4.13544e-10	37.6952	0.0282555	0.0007	0.0008	0.3689	0.0335
Risk factor	Kidney function	eGFR	eGFR_Stanzick_2021	seq.15686.49	INHBC	rs138569349	12	57985628	A	G	0	-0.813713	0.0869475	4.03732e-21	87.5847	0.011529	-0.0005	0.0011	0.685	0.0172
Risk factor	Kidney function	eGFR	eGFR_Stanzick_2021	seq.15686.49	INHBC	rs139748500	12	57726888	C	G	0	0.433095	0.088512	4.96387e-07	23.9421	0.0118125	-0.0017	0.0015	0.2511	0.0134
Risk factor	Kidney function	eGFR	eGFR_Stanzick_2021	seq.15686.49	INHBC	rs140439114	12	57356338	A	T	0	0.370744	0.0643452	4.16115e-09	33.1983	0.022491	-0.0007	0.0009	0.4399	0.0228
Risk factor	Kidney function	eGFR	eGFR_Stanzick_2021	seq.15686.49	INHBC	rs143262482	12	58277006	G	A	0	0.378723	0.0653083	3.33553e-09	33.6284	0.021735	-0.0012	0.0014	0.3806	0.0152
Risk factor	Kidney function	eGFR	eGFR_Stanzick_2021	seq.15686.49	INHBC	rs144681209	12	58231428	A	C	0	-0.492903	0.0446145	1.1202e-28	122.059	0.0465885	0.0011	0.0007	0.105	0.0516
Risk factor	Kidney function	eGFR	eGFR_Stanzick_2021	seq.15686.49	INHBC	rs145106882	12	57868132	T	C	0	0.374407	0.0589392	1.05972e-10	40.3533	0.027027	-0.0005	0.0011	0.6381	0.0197
Risk factor	Kidney function	eGFR	eGFR_Stanzick_2021	seq.15686.49	INHBC	rs145891349	12	57512054	A	C	0	0.369313	0.0810396	2.5921e-06	20.768	0.014175	-0.0015	0.0012	0.2048	0.0188
Risk factor	Kidney function	eGFR	eGFR_Stanzick_2021	seq.15686.49	INHBC	rs146984701	12	57717756	G	A	0	0.460352	0.0952052	6.64504e-07	23.3808	0.010206	-0.0001	0.0013	0.9097	0.0157
Risk factor	Kidney function	eGFR	eGFR_Stanzick_2021	seq.15686.49	INHBC	rs147250652	12	58309770	C	G	0	0.365407	0.083842	6.5544e-06	18.9946	0.013419	-0.0013	0.0015	0.3688	0.0136
Risk factor	Kidney function	eGFR	eGFR_Stanzick_2021	seq.15686.49	INHBC	rs149109624	12	57838507	T	G	0	0.427973	0.0377195	3.8728e-30	128.736	0.0657721	-0.0012	0.0006	0.05996	0.0576
Risk factor	Kidney function	eGFR	eGFR_Stanzick_2021	seq.15686.49	INHBC	rs151080680	12	58115672	T	C	0	-0.828103	0.078073	1.3857e-26	112.504	0.014931	0.0024	0.0016	0.1229	0.0096
Risk factor	Kidney function	eGFR	eGFR_Stanzick_2021	seq.15686.49	INHBC	rs1800127	12	57539082	T	C	1	-0.638306	0.0599215	8.49905e-27	113.473	0.026082	-0.0002	0.0009	0.8159	0.0263
Risk factor	Kidney function	eGFR	eGFR_Stanzick_2021	seq.15686.49	INHBC	rs1800183	12	57584498	T	C	0	0.553642	0.0711836	3.69385e-15	60.492	0.01701	-0.0014	0.0015	0.3575	0.0126
Risk factor	Kidney function	eGFR	eGFR_Stanzick_2021	seq.15686.49	INHBC	rs181842484	12	58063779	A	G	0	-0.566732	0.0650425	1.47633e-18	75.9208	0.0216405	0.003	0.0013	0.02602	0.0148
Risk factor	Kidney function	eGFR	eGFR_Stanzick_2021	seq.15686.49	INHBC	rs184020204	12	58340336	A	G	0	0.396233	0.0699354	7.32127e-09	32.1002	0.0189945	-0.0011	0.0013	0.3811	0.0161
Risk factor	Kidney function	eGFR	eGFR_Stanzick_2021	seq.15686.49	INHBC	rs190539537	12	57764411	A	G	0	-0.967567	0.0437073	6.8949e-109	490.066	0.045738	0.004	0.0011	0.0002851	0.0198
Risk factor	Kidney function	eGFR	eGFR_Stanzick_2021	seq.15686.49	INHBC	rs190884508	12	57659869	T	C	0	0.571895	0.094431	6.96783e-10	36.6778	0.0103005	0.0002	0.0014	0.9052	0.0127
Risk factor	Kidney function	eGFR	eGFR_Stanzick_2021	seq.15686.49	INHBC	rs2122694	12	57408333	T	C	0	0.203911	0.0431577	1.15178e-06	22.3236	0.0512191	-0.0001	0.0005	0.8169	0.0845
Risk factor	Kidney function	eGFR	eGFR_Stanzick_2021	seq.15686.49	INHBC	rs2306692	12	57541265	T	C	0	0.157827	0.0306536	1.31131e-07	26.5094	0.106502	-0.0011	0.0005	0.02192	0.1372
Risk factor	Kidney function	eGFR	eGFR_Stanzick_2021	seq.15686.49	INHBC	rs28365829	12	57984819	T	G	0	0.433707	0.0508305	7.1661e-18	72.8021	0.0352485	-0.0014	0.0008	0.06019	0.0372
Risk factor	Kidney function	eGFR	eGFR_Stanzick_2021	seq.15686.49	INHBC	rs3024983	12	57489157	T	C	0	-0.446629	0.0858424	9.81038e-08	27.0701	0.0118125	-0.0012	0.0012	0.3145	0.0145
Risk factor	Kidney function	eGFR	eGFR_Stanzick_2021	seq.15686.49	INHBC	rs3211602	12	58147219	A	G	0	-0.970152	0.0830638	8.10277e-32	136.413	0.01323	0.002	0.0012	0.1049	0.0183
Risk factor	Kidney function	eGFR	eGFR_Stanzick_2021	seq.15686.49	INHBC	rs34456957	12	57587437	C	T	1	-0.870707	0.0763793	2.09595e-30	129.955	0.015309	0.0047	0.0018	0.01011	0.008
Risk factor	Kidney function	eGFR	eGFR_Stanzick_2021	seq.15686.49	INHBC	rs34656298	12	57533470	A	G	0	0.544384	0.0718017	1.70436e-14	57.4832	0.017955	-0.0013	0.0012	0.2537	0.0173
Risk factor	Kidney function	eGFR	eGFR_Stanzick_2021	seq.15686.49	INHBC	rs35616842	12	57524108	C	T	0	0.433012	0.0293606	1.58309e-49	217.505	0.113211	0.0007	0.0004	0.1043	0.1274
Risk factor	Kidney function	eGFR	eGFR_Stanzick_2021	seq.15686.49	INHBC	rs3809113	12	57848708	C	G	0	0.578825	0.0198392	1.96525e-187	851.229	0.273578	-0.0013	0.0003	1.539e-05	0.2948
Risk factor	Kidney function	eGFR	eGFR_Stanzick_2021	seq.15686.49	INHBC	rs55825785	12	57498924	T	C	0	0.448834	0.0839811	4.53424e-08	28.5633	0.0131355	0	0.0015	0.9905	0.0094
Risk factor	Kidney function	eGFR	eGFR_Stanzick_2021	seq.15686.49	INHBC	rs55852335	12	57853335	G	A	0	0.389286	0.0454627	5.51006e-18	73.3208	0.0452655	-0.0007	0.0007	0.3007	0.0487
Risk factor	Kidney function	eGFR	eGFR_Stanzick_2021	seq.15686.49	INHBC	rs55933151	12	58211503	C	T	0	0.291472	0.0352932	7.37029e-17	68.2043	0.0784351	-0.0002	0.0005	0.6389	0.0893
Risk factor	Kidney function	eGFR	eGFR_Stanzick_2021	seq.15686.49	INHBC	rs56305333	12	57395761	A	T	0	-0.141088	0.0238355	1.61718e-09	35.0374	0.196371	0.001	0.0004	0.02436	0.1409
Risk factor	Kidney function	eGFR	eGFR_Stanzick_2021	seq.15686.49	INHBC	rs570215697	12	57614217	T	G	0	0.550109	0.0766544	3.57638e-13	51.5019	0.015498	-0.0006	0.0013	0.636	0.0152
Risk factor	Kidney function	eGFR	eGFR_Stanzick_2021	seq.15686.49	INHBC	rs61015952	12	58313965	G	A	0	0.277511	0.0558739	3.40443e-07	24.6685	0.0290115	-0.0001	0.0007	0.854	0.0394
Risk factor	Kidney function	eGFR	eGFR_Stanzick_2021	seq.15686.49	INHBC	rs61352607	12	57839173	T	G	0	-1.30096	0.00989552	0	17284.3	0.314024	0.0031	0.0003	5.728e-22	0.2453
Risk factor	Kidney function	eGFR	eGFR_Stanzick_2021	seq.15686.49	INHBC	rs61741508	12	57918085	A	C	0	0.53895	0.0641413	2.18457e-17	70.6027	0.0223965	-0.0023	0.0009	0.01666	0.0238
Risk factor	Kidney function	eGFR	eGFR_Stanzick_2021	seq.15686.49	INHBC	rs61752546	12	57397033	T	C	1	0.422528	0.0869115	5.82236e-07	23.635	0.011907	-0.0008	0.0009	0.3522	0.0252
Risk factor	Kidney function	eGFR	eGFR_Stanzick_2021	seq.15686.49	INHBC	rs61754174	12	57867907	A	G	1	0.426826	0.0906958	1.26233e-06	22.1476	0.0112455	-0.002	0.0016	0.1962	0.0103
Risk factor	Kidney function	eGFR	eGFR_Stanzick_2021	seq.15686.49	INHBC	rs6581124	12	57545756	A	G	0	-0.547781	0.0198146	1.58832e-168	764.264	0.282933	0.001	0.0003	0.001767	0.2478
Risk factor	Kidney function	eGFR	eGFR_Stanzick_2021	seq.15686.49	INHBC	rs703849	12	57416382	T	C	0	0.328436	0.0207443	9.27141e-57	250.671	0.273578	-0.0009	0.0003	0.003709	0.3352
Risk factor	Kidney function	eGFR	eGFR_Stanzick_2021	seq.15686.49	INHBC	rs71461312	12	57487777	C	G	0	0.317599	0.0712119	4.09961e-06	19.8908	0.018522	-0.0002	0.001	0.8396	0.0223
Risk factor	Kidney function	eGFR	eGFR_Stanzick_2021	seq.15686.49	INHBC	rs730560	12	57938565	G	A	0	0.42759	0.0191738	1.81705e-110	497.323	0.341523	-0.0007	0.0003	0.01082	0.4143
Risk factor	Kidney function	eGFR	eGFR_Stanzick_2021	seq.15686.49	INHBC	rs7307977	12	58085518	A	G	0	-0.285506	0.0312177	2.96376e-20	83.6428	0.100548	0.0003	0.0005	0.5192	0.1076
Risk factor	Kidney function	eGFR	eGFR_Stanzick_2021	seq.15686.49	INHBC	rs7311958	12	57613425	C	T	0	-0.567306	0.0178518	6.38567e-222	1009.88	0.383103	0.0014	0.0003	2.588e-06	0.3419
Risk factor	Kidney function	eGFR	eGFR_Stanzick_2021	seq.15686.49	INHBC	rs73120065	12	57657753	C	T	0	0.397371	0.0371695	5.62099e-27	114.293	0.0694576	-0.001	0.0005	0.03337	0.1046
Risk factor	Kidney function	eGFR	eGFR_Stanzick_2021	seq.15686.49	INHBC	rs73120411	12	57519826	T	C	0	-0.295905	0.0185078	7.73088e-58	255.62	0.480249	0.0007	0.0003	0.01997	0.3808
Risk factor	Kidney function	eGFR	eGFR_Stanzick_2021	seq.15686.49	INHBC	rs73121665	12	58033445	A	G	0	-0.800585	0.0479315	6.26431e-63	278.98	0.038934	0.0019	0.0008	0.01393	0.0362
Risk factor	Kidney function	eGFR	eGFR_Stanzick_2021	seq.15686.49	INHBC	rs73342535	12	57544620	T	C	0	0.414732	0.0752273	1.76332e-08	30.3937	0.0161595	0.0012	0.0011	0.2921	0.0169
Risk factor	Kidney function	eGFR	eGFR_Stanzick_2021	seq.15686.49	INHBC	rs7398375	12	57540848	G	C	0	0.228021	0.0229695	1.58642e-23	98.5477	0.221886	-0.001	0.0003	0.002049	0.2758
Risk factor	Kidney function	eGFR	eGFR_Stanzick_2021	seq.15686.49	INHBC	rs74407126	12	58237772	G	C	0	0.3462	0.0444881	3.5734e-15	60.5573	0.0477225	-0.0011	0.0006	0.08	0.0651
Risk factor	Kidney function	eGFR	eGFR_Stanzick_2021	seq.15686.49	INHBC	rs74808980	12	57405503	G	A	0	-0.646927	0.0366496	4.93871e-70	311.582	0.0690796	0.0012	0.0006	0.05897	0.0564
Risk factor	Kidney function	eGFR	eGFR_Stanzick_2021	seq.15686.49	INHBC	rs75505823	12	57540956	T	G	0	0.264324	0.0402373	2.53053e-11	43.1535	0.0602911	0.0001	0.0006	0.8137	0.0662
Risk factor	Kidney function	eGFR	eGFR_Stanzick_2021	seq.15686.49	INHBC	rs75855536	12	58281496	G	A	0	0.241035	0.0480809	2.67782e-07	25.1313	0.0409185	-0.0008	0.0006	0.1888	0.0686
Risk factor	Kidney function	eGFR	eGFR_Stanzick_2021	seq.15686.49	INHBC	rs76362380	12	57599981	A	C	0	0.339765	0.0452339	2.92735e-14	56.4195	0.047439	0.0002	0.0006	0.7093	0.0548
Risk factor	Kidney function	eGFR	eGFR_Stanzick_2021	seq.15686.49	INHBC	rs76430281	12	57525463	A	T	0	0.412236	0.0838382	4.39307e-07	24.1773	0.013041	0.0015	0.0017	0.3681	0.0092
Risk factor	Kidney function	eGFR	eGFR_Stanzick_2021	seq.15686.49	INHBC	rs77065481	12	58116767	C	T	0	0.459906	0.0654942	1.09289e-12	49.3097	0.021735	0.0004	0.001	0.7326	0.02
Risk factor	Kidney function	eGFR	eGFR_Stanzick_2021	seq.15686.49	INHBC	rs77521820	12	57777712	T	G	0	-0.962662	0.0380667	2.11993e-141	639.525	0.0585901	0.0022	0.0006	6.626e-05	0.0696
Risk factor	Kidney function	eGFR	eGFR_Stanzick_2021	seq.15686.49	INHBC	rs775249	12	57977003	T	C	0	-0.567714	0.0183994	2.39798e-209	952.033	0.345965	0.0014	0.0003	1.598e-06	0.2856
Risk factor	Kidney function	eGFR	eGFR_Stanzick_2021	seq.15686.49	INHBC	rs79245439	12	57671622	C	T	0	0.437338	0.0802605	2.53295e-08	29.6914	0.0138915	0.0008	0.001	0.4143	0.0237
Risk factor	Kidney function	eGFR	eGFR_Stanzick_2021	seq.16620.26	LY75	rs10172339	2	160203810	C	T	0	-0.15837	0.0224843	9.36801e-13	49.612	0.219761	-0.0002	0.0003	0.4678	0.2193
Risk factor	Kidney function	eGFR	eGFR_Stanzick_2021	seq.16620.26	LY75	rs10185274	2	161207783	T	C	0	-0.299725	0.0234905	1.38137e-37	162.803	0.183986	-0.0012	0.0003	0.0003112	0.1948
Risk factor	Kidney function	eGFR	eGFR_Stanzick_2021	seq.16620.26	LY75	rs111280446	2	160236255	A	T	0	-0.33377	0.0507387	2.38067e-11	43.2729	0.0341662	0.0005	0.0008	0.5216	0.0358
Risk factor	Kidney function	eGFR	eGFR_Stanzick_2021	seq.16620.26	LY75	rs111552738	2	160740554	T	A	0	-0.367472	0.057419	7.77736e-11	40.9579	0.0271626	0.0004	0.0008	0.6263	0.0327
Risk factor	Kidney function	eGFR	eGFR_Stanzick_2021	seq.16620.26	LY75	rs114834436	2	160635284	G	C	0	0.576813	0.0434281	1.47168e-40	176.412	0.0473216	0.0005	0.0005	0.4051	0.0795
Risk factor	Kidney function	eGFR	eGFR_Stanzick_2021	seq.16620.26	LY75	rs115173995	2	161202071	A	G	0	0.277899	0.0400964	2.09275e-12	48.0356	0.0564073	-0.0005	0.0007	0.5009	0.0446
Risk factor	Kidney function	eGFR	eGFR_Stanzick_2021	seq.16620.26	LY75	rs115531428	2	160969556	C	T	0	-0.527284	0.0655289	4.25674e-16	64.7476	0.0206322	-0.0004	0.0011	0.7234	0.0179
Risk factor	Kidney function	eGFR	eGFR_Stanzick_2021	seq.16620.26	LY75	rs115666165	2	160635888	T	C	0	-0.534872	0.0398002	1.78791e-41	180.605	0.0556502	0	0.0007	0.9506	0.0493
Risk factor	Kidney function	eGFR	eGFR_Stanzick_2021	seq.16620.26	LY75	rs116355988	2	160559018	C	T	0	-0.74605	0.0483148	4.30787e-54	238.438	0.0365323	0.0003	0.0009	0.7575	0.0269
Risk factor	Kidney function	eGFR	eGFR_Stanzick_2021	seq.16620.26	LY75	rs12469721	2	161079411	T	A	0	-0.194497	0.0208853	6.23547e-21	86.725	0.271058	0.0003	0.0003	0.2854	0.282
Risk factor	Kidney function	eGFR	eGFR_Stanzick_2021	seq.16620.26	LY75	rs12478470	2	160662329	C	T	0	0.492098	0.019528	2.0226e-140	635.02	0.287147	0.0005	0.0003	0.07322	0.3078
Risk factor	Kidney function	eGFR	eGFR_Stanzick_2021	seq.16620.26	LY75	rs12617388	2	160754450	G	C	0	-0.507328	0.0238321	7.39696e-101	453.162	0.172818	-0.0004	0.0004	0.263	0.1758
Risk factor	Kidney function	eGFR	eGFR_Stanzick_2021	seq.16620.26	LY75	rs13004043	2	160204426	C	T	0	0.279804	0.0192411	3.2825e-48	211.47	0.333617	0	0.0003	0.8873	0.3576
Risk factor	Kidney function	eGFR	eGFR_Stanzick_2021	seq.16620.26	LY75	rs13025887	2	160689997	C	A	0	-0.426413	0.028342	1.85413e-51	226.36	0.113099	0	0.0004	0.9612	0.1342
Risk factor	Kidney function	eGFR	eGFR_Stanzick_2021	seq.16620.26	LY75	rs13384013	2	160895897	A	C	0	-0.14346	0.0304765	1.25551e-06	22.158	0.107041	0	0.0004	0.9413	0.1518
Risk factor	Kidney function	eGFR	eGFR_Stanzick_2021	seq.16620.26	LY75	rs13392101	2	160143402	T	C	0	-0.240517	0.0330872	1.80831e-13	52.8411	0.087545	0.0002	0.0005	0.694	0.0854
Risk factor	Kidney function	eGFR	eGFR_Stanzick_2021	seq.16620.26	LY75	rs138412070	2	160192499	T	C	0	0.209318	0.0318252	2.39832e-11	43.2584	0.0940753	0	0.0005	0.9264	0.0944
Risk factor	Kidney function	eGFR	eGFR_Stanzick_2021	seq.16620.26	LY75	rs141228124	2	160887978	A	G	0	0.421895	0.0937495	3.39388e-06	20.2521	0.0100322	0.0001	0.0011	0.925	0.0162
Risk factor	Kidney function	eGFR	eGFR_Stanzick_2021	seq.16620.26	LY75	rs144385128	2	160191889	T	C	0	-0.529108	0.0854936	3.03003e-10	38.302	0.0120197	0.0015	0.0014	0.2658	0.0137
Risk factor	Kidney function	eGFR	eGFR_Stanzick_2021	seq.16620.26	LY75	rs145365565	2	160360210	A	C	0	0.419017	0.0267652	1.52855e-55	245.088	0.133825	0	0.0005	0.9849	0.0956
Risk factor	Kidney function	eGFR	eGFR_Stanzick_2021	seq.16620.26	LY75	rs145983336	2	160797848	C	T	0	-0.232553	0.0514397	3.07907e-06	20.4384	0.0340716	-0.0007	0.0007	0.2932	0.0415
Risk factor	Kidney function	eGFR	eGFR_Stanzick_2021	seq.16620.26	LY75	rs146598746	2	160740694	T	C	0	0.476879	0.0896744	5.24874e-08	28.28	0.0107893	0.0018	0.0017	0.2812	0.0114
Risk factor	Kidney function	eGFR	eGFR_Stanzick_2021	seq.16620.26	LY75	rs147005850	2	160872860	A	G	0	0.458023	0.092786	3.98017e-07	24.3674	0.0100322	-0.001	0.0014	0.477	0.0113
Risk factor	Kidney function	eGFR	eGFR_Stanzick_2021	seq.16620.26	LY75	rs149509734	2	160816807	T	C	0	-0.535605	0.0583016	2.02355e-20	84.3973	0.0248912	0.0008	0.0012	0.5069	0.0158
Risk factor	Kidney function	eGFR	eGFR_Stanzick_2021	seq.16620.26	LY75	rs16844511	2	160781769	T	C	0	-0.585761	0.0220032	1.90727e-156	708.711	0.198845	-0.0008	0.0003	0.02825	0.1811
Risk factor	Kidney function	eGFR	eGFR_Stanzick_2021	seq.16620.26	LY75	rs16844882	2	161082126	G	A	0	0.281171	0.0188518	1.32015e-50	222.452	0.378667	0.0006	0.0003	0.02881	0.3504
Risk factor	Kidney function	eGFR	eGFR_Stanzick_2021	seq.16620.26	LY75	rs17231342	2	160726544	G	T	0	0.808304	0.0149814	0	2911.02	0.47208	0.0006	0.0003	0.02172	0.4581
Risk factor	Kidney function	eGFR	eGFR_Stanzick_2021	seq.16620.26	LY75	rs174247	2	160162529	C	G	0	-0.208678	0.0192902	1.41712e-27	117.025	0.341567	0	0.0003	0.8849	0.3128
Risk factor	Kidney function	eGFR	eGFR_Stanzick_2021	seq.16620.26	LY75	rs17829933	2	160861579	A	G	0	0.272586	0.0187305	2.79259e-48	211.791	0.382264	0.0004	0.0003	0.2125	0.3401
Risk factor	Kidney function	eGFR	eGFR_Stanzick_2021	seq.16620.26	LY75	rs188830413	2	161033872	C	T	0	0.467384	0.0914678	1.61233e-07	26.1103	0.0103161	0.0017	0.0016	0.2894	0.0085
Risk factor	Kidney function	eGFR	eGFR_Stanzick_2021	seq.16620.26	LY75	rs191520806	2	161001639	G	A	0	0.636477	0.0761634	3.22402e-17	69.8349	0.0151429	-0.0007	0.0011	0.5508	0.0184
Risk factor	Kidney function	eGFR	eGFR_Stanzick_2021	seq.16620.26	LY75	rs191601739	2	160216844	G	A	0	-0.461396	0.0562636	1.19582e-16	67.2501	0.0284876	0.0017	0.0012	0.1557	0.0168
Risk factor	Kidney function	eGFR	eGFR_Stanzick_2021	seq.16620.26	LY75	rs1990857	2	160144984	T	A	0	0.357271	0.048411	7.91715e-14	54.4637	0.0388037	-0.0013	0.0007	0.05025	0.041
Risk factor	Kidney function	eGFR	eGFR_Stanzick_2021	seq.16620.26	LY75	rs2729713	2	160695443	G	A	0	-0.623293	0.0239371	9.01245e-150	678.018	0.158054	-0.0003	0.0004	0.4773	0.122
Risk factor	Kidney function	eGFR	eGFR_Stanzick_2021	seq.16620.26	LY75	rs2925755	2	161072585	A	G	0	-0.124004	0.0186624	1.52031e-11	44.1506	0.446337	0.0002	0.0003	0.5819	0.4535
Risk factor	Kidney function	eGFR	eGFR_Stanzick_2021	seq.16620.26	LY75	rs3101043	2	161079435	C	T	0	-0.25649	0.0184693	3.77796e-44	192.859	0.471796	-0.0002	0.0003	0.3809	0.4981
Risk factor	Kidney function	eGFR	eGFR_Stanzick_2021	seq.16620.26	LY75	rs34329297	2	160946491	C	G	0	-0.370257	0.0680752	2.67991e-08	29.5821	0.0191179	-0.0017	0.0008	0.04272	0.0357
Risk factor	Kidney function	eGFR	eGFR_Stanzick_2021	seq.16620.26	LY75	rs3792187	2	160883824	T	A	0	-0.314432	0.0349321	1.11598e-19	81.0222	0.0775128	0.0002	0.0005	0.7162	0.0945
Risk factor	Kidney function	eGFR	eGFR_Stanzick_2021	seq.16620.26	LY75	rs4142232	2	160323937	C	G	0	-0.295732	0.0199595	5.72128e-50	219.532	0.298221	0.0002	0.0003	0.6217	0.3065
Risk factor	Kidney function	eGFR	eGFR_Stanzick_2021	seq.16620.26	LY75	rs4664288	2	160410755	A	T	0	-0.274353	0.0218004	1.28045e-36	158.376	0.222033	0.0002	0.0003	0.4526	0.2692
Risk factor	Kidney function	eGFR	eGFR_Stanzick_2021	seq.16620.26	LY75	rs4665067	2	160258835	T	C	0	0.178642	0.0185701	3.29563e-22	92.542	0.442552	0.0002	0.0003	0.3836	0.4766
Risk factor	Kidney function	eGFR	eGFR_Stanzick_2021	seq.16620.26	LY75	rs4665072	2	160323691	T	C	0	0.341429	0.0182059	9.01952e-79	351.703	0.472837	0	0.0003	0.8852	0.4443
Risk factor	Kidney function	eGFR	eGFR_Stanzick_2021	seq.16620.26	LY75	rs55668231	2	160882066	A	G	0	-0.420714	0.0177502	1.72209e-124	561.781	0.453057	-0.0008	0.0003	0.005222	0.4935
Risk factor	Kidney function	eGFR	eGFR_Stanzick_2021	seq.16620.26	LY75	rs560885681	2	161167197	C	G	0	-0.569456	0.0746985	1.23547e-14	58.1161	0.0159001	0.0007	0.0014	0.5979	0.0121
Risk factor	Kidney function	eGFR	eGFR_Stanzick_2021	seq.16620.26	LY75	rs56360401	2	161136513	T	A	0	-0.213101	0.0481377	4.77975e-06	19.5975	0.0385198	0.0009	0.0007	0.1957	0.0367
Risk factor	Kidney function	eGFR	eGFR_Stanzick_2021	seq.16620.26	LY75	rs570106923	2	160843180	T	C	0	0.465297	0.0748166	2.49899e-10	38.678	0.0154268	0	0.0014	0.9878	0.0137
Risk factor	Kidney function	eGFR	eGFR_Stanzick_2021	seq.16620.26	LY75	rs62176715	2	160792905	C	T	0	0.562458	0.0315906	3.25478e-71	317.004	0.0890592	0.0013	0.0005	0.01497	0.088
Risk factor	Kidney function	eGFR	eGFR_Stanzick_2021	seq.16620.26	LY75	rs62177324	2	161255022	A	G	0	0.260832	0.0361632	2.74395e-13	52.0221	0.0699413	0.0014	0.0006	0.01924	0.0687
Risk factor	Kidney function	eGFR	eGFR_Stanzick_2021	seq.16620.26	LY75	rs6751162	2	160893604	A	C	0	-0.27326	0.0266168	4.9906e-25	105.4	0.141776	-0.0011	0.0004	0.005265	0.1365
Risk factor	Kidney function	eGFR	eGFR_Stanzick_2021	seq.16620.26	LY75	rs72621699	2	160897361	T	C	0	-0.370837	0.0720373	1.31747e-07	26.5003	0.0167518	-0.0019	0.001	0.0571	0.0542
Risk factor	Kidney function	eGFR	eGFR_Stanzick_2021	seq.16620.26	LY75	rs72954854	2	160807075	T	C	0	0.332071	0.0281611	2.15038e-32	139.047	0.119345	-0.0003	0.0005	0.5038	0.0987
Risk factor	Kidney function	eGFR	eGFR_Stanzick_2021	seq.16620.26	LY75	rs72965273	2	160265115	A	T	0	0.200318	0.0238833	2.48576e-17	70.3479	0.187772	-0.0003	0.0004	0.4762	0.1507
Risk factor	Kidney function	eGFR	eGFR_Stanzick_2021	seq.16620.26	LY75	rs72965275	2	160266648	T	C	0	-0.512401	0.0659142	3.80958e-15	60.4313	0.0195911	0	0.001	0.9652	0.0211
Risk factor	Kidney function	eGFR	eGFR_Stanzick_2021	seq.16620.26	LY75	rs72966306	2	160881113	T	C	0	-0.170846	0.0345986	3.9475e-07	24.3833	0.0796896	0.0003	0.0005	0.5415	0.0899
Risk factor	Kidney function	eGFR	eGFR_Stanzick_2021	seq.16620.26	LY75	rs73004732	2	160872636	A	G	0	-0.448347	0.0804764	1.26524e-08	31.0378	0.0134393	-0.0011	0.0009	0.1987	0.0255
Risk factor	Kidney function	eGFR	eGFR_Stanzick_2021	seq.16620.26	LY75	rs74590939	2	161244193	A	G	0	-0.410765	0.0476769	3.47888e-18	74.2285	0.0392769	-0.0021	0.0009	0.01969	0.0277
Risk factor	Kidney function	eGFR	eGFR_Stanzick_2021	seq.16620.26	LY75	rs75424913	2	160494656	A	C	0	-0.242672	0.0419346	3.58452e-09	33.4884	0.0519591	-0.0006	0.0006	0.2886	0.0648
Risk factor	Kidney function	eGFR	eGFR_Stanzick_2021	seq.16620.26	LY75	rs75546329	2	161053255	T	C	0	-0.297476	0.0299708	1.61197e-23	98.5161	0.104581	-0.0003	0.0005	0.5059	0.0943
Risk factor	Kidney function	eGFR	eGFR_Stanzick_2021	seq.16620.26	LY75	rs75566119	2	160527720	G	A	0	0.533079	0.0413353	2.3563e-38	166.319	0.0505395	0.0005	0.0008	0.523	0.0375
Risk factor	Kidney function	eGFR	eGFR_Stanzick_2021	seq.16620.26	LY75	rs7559223	2	160224271	C	T	0	-0.261143	0.024039	8.61969e-28	118.011	0.178024	-0.0001	0.0004	0.7607	0.1693
Risk factor	Kidney function	eGFR	eGFR_Stanzick_2021	seq.16620.26	LY75	rs76655089	2	160849387	A	G	0	-0.640675	0.0499177	5.24543e-38	164.728	0.0348287	-0.0014	0.0008	0.1015	0.0285
Risk factor	Kidney function	eGFR	eGFR_Stanzick_2021	seq.16620.26	LY75	rs76700619	2	160315232	C	T	0	-0.580778	0.0772173	2.71077e-14	56.5706	0.014859	0.0001	0.0011	0.9225	0.019
Risk factor	Kidney function	eGFR	eGFR_Stanzick_2021	seq.16620.26	LY75	rs77409127	2	160418865	G	T	0	0.492067	0.0825339	1.24586e-09	35.5454	0.0128715	-0.0009	0.0013	0.5084	0.0121
Risk factor	Kidney function	eGFR	eGFR_Stanzick_2021	seq.16620.26	LY75	rs77660479	2	160286511	T	C	0	-0.508854	0.0261944	2.32344e-84	377.372	0.136949	-0.0005	0.0004	0.2408	0.1007
Risk factor	Kidney function	eGFR	eGFR_Stanzick_2021	seq.16620.26	LY75	rs77704424	2	161144079	C	T	0	0.337364	0.0326853	2.8144e-25	106.535	0.0879235	0.0005	0.0004	0.2883	0.1075
Risk factor	Kidney function	eGFR	eGFR_Stanzick_2021	seq.16620.26	LY75	rs78368747	2	160171818	T	C	0	0.258428	0.0559405	1.92153e-06	21.3416	0.0278251	0.0009	0.0009	0.3071	0.0298
Risk factor	Kidney function	eGFR	eGFR_Stanzick_2021	seq.16620.26	LY75	rs78446341	2	160690656	A	G	1	-1.20237	0.0653493	6.67504e-76	338.528	0.0184554	-0.0023	0.0009	0.0132	0.0225
Risk factor	Kidney function	eGFR	eGFR_Stanzick_2021	seq.16620.26	LY75	rs79186192	2	160829670	C	T	0	-0.581481	0.0848436	3.60163e-12	46.9713	0.012209	-0.0018	0.0012	0.1231	0.0168
Risk factor	Kidney function	eGFR	eGFR_Stanzick_2021	seq.16620.26	LY75	rs79330435	2	160781732	C	T	0	-0.35459	0.0797573	4.37699e-06	19.7657	0.0133447	-0.0034	0.0018	0.06467	0.0083
Risk factor	Kidney function	eGFR	eGFR_Stanzick_2021	seq.16620.26	LY75	rs79702536	2	160438688	A	T	0	0.439887	0.0698547	1.51563e-10	39.6544	0.0180769	-0.003	0.0012	0.01	0.016
Risk factor	Kidney function	eGFR	eGFR_Stanzick_2021	seq.16620.26	LY75	rs79711740	2	160638354	A	T	0	0.445076	0.0644827	2.55918e-12	47.6411	0.0215786	0.0011	0.001	0.2899	0.0213
Risk factor	Kidney function	eGFR	eGFR_Stanzick_2021	seq.16620.26	LY75	rs79809745	2	160596043	G	A	0	0.432439	0.0808342	4.40492e-08	28.6193	0.0133447	0.0005	0.001	0.6203	0.0258
Risk factor	Kidney function	eGFR	eGFR_Stanzick_2021	seq.16620.26	LY75	rs9941638	2	160137043	A	G	0	-0.132002	0.0185836	6.09748e-13	50.4547	0.490062	-0.0003	0.0003	0.3916	0.4673
Risk factor	Kidney function	eGFR	eGFR_Stanzick_2021	seq.16823.75	APOL3	rs114913627	22	36633744	A	G	0	0.226888	0.0453146	2.76494e-07	25.0696	0.0430871	-0.0001	0.0007	0.9432	0.0482
Risk factor	Kidney function	eGFR	eGFR_Stanzick_2021	seq.16823.75	APOL3	rs115713377	22	36593273	G	A	0	0.236037	0.0448647	7.16039e-08	27.679	0.0441288	0.0009	0.0007	0.1918	0.052
Risk factor	Kidney function	eGFR	eGFR_Stanzick_2021	seq.16823.75	APOL3	rs11705311	22	36458009	G	C	0	0.226422	0.0192891	4.05313e-32	137.789	0.33428	0.0002	0.0003	0.5825	0.346
Risk factor	Kidney function	eGFR	eGFR_Stanzick_2021	seq.16823.75	APOL3	rs117136464	22	37036742	T	C	0	-0.540407	0.0837082	5.38091e-11	41.6779	0.0124053	-0.0017	0.0014	0.2195	0.0154
Risk factor	Kidney function	eGFR	eGFR_Stanzick_2021	seq.16823.75	APOL3	rs12169267	22	36451815	A	G	0	0.147564	0.0289706	1.75685e-07	25.9445	0.114394	-0.0005	0.0005	0.3221	0.1004
Risk factor	Kidney function	eGFR	eGFR_Stanzick_2021	seq.16823.75	APOL3	rs13053898	22	36174747	A	G	0	-0.521209	0.0303469	2.04211e-66	294.982	0.0987689	-0.0012	0.0004	0.005521	0.1166
Risk factor	Kidney function	eGFR	eGFR_Stanzick_2021	seq.16823.75	APOL3	rs132614	22	36531515	T	C	0	0.204637	0.0206904	2.29023e-23	97.8207	0.261742	0.0007	0.0003	0.02868	0.247
Risk factor	Kidney function	eGFR	eGFR_Stanzick_2021	seq.16823.75	APOL3	rs132631	22	36542194	A	C	0	-1.02977	0.020696	0	2475.75	0.166098	-0.0024	0.0004	2.757e-11	0.1638
Risk factor	Kidney function	eGFR	eGFR_Stanzick_2021	seq.16823.75	APOL3	rs132660	22	36562236	G	T	0	-0.238929	0.0186325	6.07581e-38	164.435	0.42822	-0.0004	0.0003	0.1054	0.4452
Risk factor	Kidney function	eGFR	eGFR_Stanzick_2021	seq.16823.75	APOL3	rs132672	22	36570238	G	A	0	-0.397814	0.0209298	7.4536e-81	361.268	0.24697	-0.0009	0.0003	0.008176	0.2438
Risk factor	Kidney function	eGFR	eGFR_Stanzick_2021	seq.16823.75	APOL3	rs132738	22	36598364	T	C	0	-0.174976	0.018484	1.44898e-21	89.6118	0.448011	-0.0006	0.0003	0.03879	0.4724
Risk factor	Kidney function	eGFR	eGFR_Stanzick_2021	seq.16823.75	APOL3	rs138264059	22	36725668	A	T	0	-0.726746	0.0929686	2.70244e-15	61.1072	0.0101326	-0.0001	0.0017	0.9466	0.0076
Risk factor	Kidney function	eGFR	eGFR_Stanzick_2021	seq.16823.75	APOL3	rs139657352	22	36484283	T	G	0	-0.793843	0.0434507	7.17644e-75	333.792	0.0447917	-0.0017	0.0006	0.009312	0.0499
Risk factor	Kidney function	eGFR	eGFR_Stanzick_2021	seq.16823.75	APOL3	rs146451167	22	36117739	T	C	0	-0.759596	0.0848946	1.81782e-19	80.0581	0.0116477	-0.0016	0.002	0.4147	0.0084
Risk factor	Kidney function	eGFR	eGFR_Stanzick_2021	seq.16823.75	APOL3	rs147323157	22	36398953	T	C	0	-0.324551	0.0674847	7.57477e-07	23.1289	0.0194129	-0.0005	0.001	0.6379	0.0229
Risk factor	Kidney function	eGFR	eGFR_Stanzick_2021	seq.16823.75	APOL3	rs147876617	22	36580246	T	C	0	0.29301	0.0621357	1.20472e-06	22.2373	0.0231061	0.0001	0.0009	0.9328	0.0293
Risk factor	Kidney function	eGFR	eGFR_Stanzick_2021	seq.16823.75	APOL3	rs17731915	22	36560473	A	G	0	0.310566	0.0574361	3.20165e-08	29.2373	0.0266098	0.0013	0.0008	0.09719	0.0366
Risk factor	Kidney function	eGFR	eGFR_Stanzick_2021	seq.16823.75	APOL3	rs182452472	22	36576639	C	T	0	0.221729	0.0496834	4.04405e-06	19.9169	0.0356061	0.0012	0.0009	0.1972	0.0258
Risk factor	Kidney function	eGFR	eGFR_Stanzick_2021	seq.16823.75	APOL3	rs2024641	22	36130554	A	G	0	-0.237966	0.0185856	7.80768e-38	163.937	0.393277	-0.0008	0.0003	0.00425	0.3881
Risk factor	Kidney function	eGFR	eGFR_Stanzick_2021	seq.16823.75	APOL3	rs28390318	22	36540783	T	C	0	0.406222	0.017684	4.52803e-117	527.674	0.478977	0.0014	0.0003	6.014e-07	0.484
Risk factor	Kidney function	eGFR	eGFR_Stanzick_2021	seq.16823.75	APOL3	rs45590338	22	36622427	C	G	0	-0.371078	0.0513965	2.60114e-13	52.1271	0.0339015	-0.0016	0.0008	0.03407	0.0383
Risk factor	Kidney function	eGFR	eGFR_Stanzick_2021	seq.16823.75	APOL3	rs55936668	22	36542807	G	A	0	0.255128	0.0311636	1.34209e-16	67.0226	0.0942235	0.0003	0.0005	0.4864	0.1022
Risk factor	Kidney function	eGFR	eGFR_Stanzick_2021	seq.16823.75	APOL3	rs5755914	22	36097644	A	G	0	-0.119767	0.0211587	7.55042e-09	32.0403	0.255966	-0.0006	0.0003	0.05449	0.2643
Risk factor	Kidney function	eGFR	eGFR_Stanzick_2021	seq.16823.75	APOL3	rs5756082	22	36532651	T	C	0	0.176136	0.0255253	2.59194e-12	47.6162	0.151894	0.0002	0.0004	0.5366	0.138
Risk factor	Kidney function	eGFR	eGFR_Stanzick_2021	seq.16823.75	APOL3	rs5756088	22	36578082	A	C	0	0.201724	0.0185916	9.94115e-28	117.728	0.404072	0.0004	0.0003	0.167	0.4626
Risk factor	Kidney function	eGFR	eGFR_Stanzick_2021	seq.16823.75	APOL3	rs5995197	22	36452100	A	T	0	-0.124549	0.0227591	2.21875e-08	29.9482	0.210038	0.0001	0.0003	0.6722	0.2324
Risk factor	Kidney function	eGFR	eGFR_Stanzick_2021	seq.16823.75	APOL3	rs61741884	22	36537763	T	C	1	0.234221	0.0463136	2.12636e-07	25.5761	0.0416667	-0.0001	0.0006	0.8959	0.0608
Risk factor	Kidney function	eGFR	eGFR_Stanzick_2021	seq.16823.75	APOL3	rs62232634	22	36505948	A	T	0	0.191249	0.0193766	2.8054e-23	97.4189	0.363826	0.0001	0.0003	0.6356	0.3469
Risk factor	Kidney function	eGFR	eGFR_Stanzick_2021	seq.16823.75	APOL3	rs73159792	22	36204522	C	T	0	-0.348045	0.0730077	9.33848e-07	22.7265	0.0164773	-0.002	0.0011	0.06155	0.02
Risk factor	Kidney function	eGFR	eGFR_Stanzick_2021	seq.16823.75	APOL3	rs74769111	22	36664078	G	A	0	-0.481087	0.0651966	7.97296e-14	54.4499	0.0198864	-0.0034	0.0014	0.01273	0.0161
Risk factor	Kidney function	eGFR	eGFR_Stanzick_2021	seq.16823.75	APOL3	rs74865964	22	36632643	G	T	0	-0.600869	0.0416428	1.69689e-47	208.2	0.0510417	-0.0012	0.0007	0.08415	0.0493
Risk factor	Kidney function	eGFR	eGFR_Stanzick_2021	seq.16823.75	APOL3	rs75453261	22	36675821	C	T	0	0.247755	0.051703	8.26094e-07	22.9622	0.0324811	0.0005	0.0009	0.5292	0.0276
Risk factor	Kidney function	eGFR	eGFR_Stanzick_2021	seq.16823.75	APOL3	rs78147676	22	36439391	T	C	0	0.174943	0.0384815	2.73169e-06	20.6676	0.0619318	-0.0002	0.0007	0.8273	0.0462
Risk factor	Kidney function	eGFR	eGFR_Stanzick_2021	seq.16823.75	APOL3	rs79013767	22	36782759	A	C	0	-0.390405	0.0493256	1.2377e-15	62.6449	0.0356061	-0.0011	0.0008	0.1879	0.0307
Risk factor	Kidney function	eGFR	eGFR_Stanzick_2021	seq.16823.75	APOL3	rs9610353	22	36190573	C	T	0	0.212645	0.0219496	1.69758e-22	93.8549	0.219034	0.0005	0.0004	0.173	0.1853
Risk factor	Kidney function	eGFR	eGFR_Stanzick_2021	seq.16823.75	APOL3	rs9610404	22	36533942	A	G	0	0.211295	0.0273868	6.03901e-15	59.5245	0.128504	0.0011	0.0004	0.004457	0.1476
Risk factor	Kidney function	eGFR	eGFR_Stanzick_2021	seq.16823.75	APOL3	rs9610412	22	36545016	G	C	0	0.248494	0.0249475	1.13257e-23	99.2151	0.161269	0.0015	0.0004	9.536e-05	0.159
Risk factor	Kidney function	eGFR	eGFR_Stanzick_2021	seq.16823.75	APOL3	rs9619564	22	36103985	T	A	0	0.129981	0.0257302	2.18959e-07	25.5196	0.15161	0.0007	0.0005	0.1329	0.1218
Risk factor	Kidney function	eGFR	eGFR_Stanzick_2021	seq.16823.75	APOL3	rs9622312	22	36363964	C	A	0	-0.657564	0.0853061	6.37583e-15	59.4177	0.0120265	-0.0015	0.0013	0.2342	0.0123
Risk factor	Kidney function	eGFR	eGFR_Stanzick_2021	seq.17138.8	GSTA1	rs112164819	6	52503994	A	G	0	-0.162155	0.031443	1.25395e-07	26.5958	0.0998677	-0.0009	0.0005	0.08979	0.0829
Risk factor	Kidney function	eGFR	eGFR_Stanzick_2021	seq.17138.8	GSTA1	rs115574009	6	52692837	A	T	0	-0.41059	0.0592622	2.1287e-12	48.0022	0.0256992	0.0014	0.0011	0.1752	0.0241
Risk factor	Kidney function	eGFR	eGFR_Stanzick_2021	seq.17138.8	GSTA1	rs116788691	6	52676962	A	G	0	-0.393498	0.0590638	1.3483e-11	44.3856	0.0260771	0.0007	0.0009	0.4364	0.03
Risk factor	Kidney function	eGFR	eGFR_Stanzick_2021	seq.17138.8	GSTA1	rs11970311	6	52666448	C	G	0	-0.437263	0.0465445	2.8741e-21	88.2569	0.0417611	0.003	0.0007	6.209e-06	0.0465
Risk factor	Kidney function	eGFR	eGFR_Stanzick_2021	seq.17138.8	GSTA1	rs12210915	6	52734709	T	C	0	0.202997	0.0259454	2.55839e-15	61.2151	0.152116	-0.0009	0.0004	0.03433	0.155
Risk factor	Kidney function	eGFR	eGFR_Stanzick_2021	seq.17138.8	GSTA1	rs13198332	6	52744741	A	G	0	-0.269578	0.0214662	1.79074e-36	157.71	0.238001	0.0012	0.0003	0.0002853	0.2531
Risk factor	Kidney function	eGFR	eGFR_Stanzick_2021	seq.17138.8	GSTA1	rs16882730	6	52425393	A	G	0	0.174553	0.0265677	2.51372e-11	43.1665	0.147487	0.0015	0.0004	0.000501	0.1264
Risk factor	Kidney function	eGFR	eGFR_Stanzick_2021	seq.17138.8	GSTA1	rs182592406	6	52613399	T	A	0	-0.343932	0.0531599	4.90781e-11	41.8578	0.031746	0.0023	0.001	0.01928	0.0274
Risk factor	Kidney function	eGFR	eGFR_Stanzick_2021	seq.17138.8	GSTA1	rs2397102	6	52582029	G	A	0	-0.112441	0.0204198	1.83051e-08	30.3212	0.309902	0.0001	0.0003	0.8091	0.29
Risk factor	Kidney function	eGFR	eGFR_Stanzick_2021	seq.17138.8	GSTA1	rs2608631	6	52626269	G	A	0	-0.529342	0.0184841	1.14074e-180	820.118	0.332294	0.002	0.0003	7.02e-13	0.3524
Risk factor	Kidney function	eGFR	eGFR_Stanzick_2021	seq.17138.8	GSTA1	rs35928674	6	52813089	T	A	0	-0.395582	0.0571755	2.27851e-12	47.8689	0.0278723	-0.0001	0.001	0.9452	0.0284
Risk factor	Kidney function	eGFR	eGFR_Stanzick_2021	seq.17138.8	GSTA1	rs4715307	6	52424718	C	T	0	0.105492	0.0200407	7.05202e-08	27.7085	0.331066	0.0005	0.0003	0.1176	0.3195
Risk factor	Kidney function	eGFR	eGFR_Stanzick_2021	seq.17138.8	GSTA1	rs4715352	6	52703396	T	C	0	0.277964	0.0211283	7.85908e-40	173.08	0.263794	-0.0009	0.0004	0.01354	0.2164
Risk factor	Kidney function	eGFR	eGFR_Stanzick_2021	seq.17138.8	GSTA1	rs593808	6	52812817	C	T	0	0.106357	0.0186648	6.0516e-09	32.4702	0.464569	-0.0001	0.0003	0.7932	0.4378
Risk factor	Kidney function	eGFR	eGFR_Stanzick_2021	seq.17138.8	GSTA1	rs62412924	6	52754792	C	T	0	-0.139774	0.024563	6.33604e-09	32.381	0.180272	0	0.0004	0.9928	0.1557
Risk factor	Kidney function	eGFR	eGFR_Stanzick_2021	seq.17138.8	GSTA1	rs72934249	6	52616633	T	C	0	-0.33638	0.0386286	1.54566e-18	75.8302	0.064059	0.0013	0.0006	0.04295	0.0662
Risk factor	Kidney function	eGFR	eGFR_Stanzick_2021	seq.17138.8	GSTA1	rs72940404	6	52746642	A	G	0	-0.174351	0.0293382	1.40099e-09	35.3168	0.11593	0.0012	0.0004	0.00439	0.1503
Risk factor	Kidney function	eGFR	eGFR_Stanzick_2021	seq.17138.8	GSTA1	rs9474312	6	52598501	C	T	0	-0.268715	0.0195054	1.76631e-43	189.79	0.34127	0.0007	0.0003	0.01415	0.3925
Risk factor	Kidney function	eGFR	eGFR_Stanzick_2021	seq.17151.84	IRF3	rs10411771	19	50176686	G	A	0	-0.164436	0.0208374	1.49422e-15	62.274	0.263905	0.0009	0.0003	0.003866	0.252
Risk factor	Kidney function	eGFR	eGFR_Stanzick_2021	seq.17151.84	IRF3	rs1320303	19	49964977	C	G	1	0.0917901	0.0206352	4.32905e-06	19.7867	0.27185	-0.0003	0.0003	0.357	0.2771
Risk factor	Kidney function	eGFR	eGFR_Stanzick_2021	seq.17151.84	IRF3	rs2379087	19	50078276	C	T	0	-0.115687	0.0226047	1.54536e-07	26.1922	0.210556	0.0006	0.0003	0.1037	0.2336
Risk factor	Kidney function	eGFR	eGFR_Stanzick_2021	seq.17151.84	IRF3	rs8107392	19	50055209	G	A	0	-0.108285	0.0210056	1.26779e-07	26.5746	0.265229	0.0004	0.0003	0.3019	0.2754
Risk factor	Kidney function	eGFR	eGFR_Stanzick_2021	seq.17151.84	IRF3	rs881785	19	50173291	G	C	0	-0.251363	0.0365291	2.96812e-12	47.3505	0.0690503	0.0013	0.0005	0.006189	0.0889
Risk factor	Kidney function	eGFR	eGFR_Stanzick_2021	seq.17513.11	ANXA11	rs2245168	10	81921918	C	T	0	-0.126228	0.0191108	1.98677e-11	43.6268	0.416068	0.0011	0.0003	0.0001004	0.422
Risk factor	Kidney function	eGFR	eGFR_Stanzick_2021	seq.17722.5	FKBP4	rs35958662	12	3059639	T	C	0	-0.169601	0.0205552	7.85358e-17	68.079	0.235249	0.001	0.0003	0.005416	0.2003
Risk factor	Kidney function	eGFR	eGFR_Stanzick_2021	seq.17722.5	FKBP4	rs56196860	12	2908330	A	C	1	-0.654471	0.0508183	2.96832e-38	165.86	0.0296908	0.0035	0.0009	7.244e-05	0.0305
Risk factor	Kidney function	eGFR	eGFR_Stanzick_2021	seq.17737.7	IVD	rs9635324	15	40703211	G	A	0	0.0755984	0.0161893	1.50855e-06	21.8057	0.369326	0.0009	0.0003	0.001464	0.3966
Risk factor	Kidney function	eGFR	eGFR_Stanzick_2021	seq.17765.3	SNUPN	rs149436182	15	75933931	G	A	0	-0.122045	0.0218006	1.08269e-08	31.3403	0.250142	0.0027	0.0003	2.225e-17	0.2527
Risk factor	Kidney function	eGFR	eGFR_Stanzick_2021	seq.17765.3	SNUPN	rs8028182	15	75718669	T	G	0	0.13205	0.0257786	1.50783e-07	26.2397	0.163107	-0.0025	0.0003	1.126e-12	0.193
Risk factor	Kidney function	eGFR	eGFR_Stanzick_2021	seq.17832.12	IDI2	rs1044261	10	1065710	T	C	1	-0.703946	0.0386352	1.78009e-74	331.98	0.0601852	-0.007	0.0005	9.313e-41	0.0753
Risk factor	Kidney function	eGFR	eGFR_Stanzick_2021	seq.17832.12	IDI2	rs10751794	10	1252224	T	C	0	0.123829	0.0195428	1.17676e-10	40.1487	0.357899	0.0005	0.0003	0.06656	0.3483
Risk factor	Kidney function	eGFR	eGFR_Stanzick_2021	seq.17832.12	IDI2	rs10794717	10	1142424	G	A	0	-0.174984	0.0246537	6.34356e-13	50.377	0.176965	-0.0013	0.0003	0.0001828	0.213
Risk factor	Kidney function	eGFR	eGFR_Stanzick_2021	seq.17832.12	IDI2	rs10903377	10	1189250	C	G	0	-0.182352	0.0241883	2.37064e-14	56.8343	0.18887	-0.0018	0.0003	4.366e-07	0.1855
Risk factor	Kidney function	eGFR	eGFR_Stanzick_2021	seq.17832.12	IDI2	rs10903396	10	1218030	C	T	0	0.13368	0.0191946	1.64834e-12	48.5037	0.418934	0.0009	0.0003	0.002973	0.4555
Risk factor	Kidney function	eGFR	eGFR_Stanzick_2021	seq.17832.12	IDI2	rs11250232	10	1082472	C	G	0	0.18221	0.0352815	1.20565e-07	26.6717	0.0754913	0.0008	0.0004	0.07992	0.1054
Risk factor	Kidney function	eGFR	eGFR_Stanzick_2021	seq.17832.12	IDI2	rs11253336	10	758254	T	C	0	-0.146147	0.0259054	8.42557e-09	31.8273	0.152494	-0.0023	0.0004	8.761e-10	0.1672
Risk factor	Kidney function	eGFR	eGFR_Stanzick_2021	seq.17832.12	IDI2	rs113912382	10	930209	G	A	0	-0.575702	0.0824163	1.42131e-12	48.7943	0.0132275	-0.0079	0.0011	5.509e-12	0.0191
Risk factor	Kidney function	eGFR	eGFR_Stanzick_2021	seq.17832.12	IDI2	rs117812543	10	1283195	A	G	0	-0.212985	0.0323604	2.3262e-11	43.3182	0.0908919	-0.0033	0.0006	1.228e-08	0.0707
Risk factor	Kidney function	eGFR	eGFR_Stanzick_2021	seq.17832.12	IDI2	rs117863612	10	1333929	A	G	0	-0.168611	0.0368114	2.32042e-06	20.9801	0.0720899	-0.001	0.0006	0.1028	0.0681
Risk factor	Kidney function	eGFR	eGFR_Stanzick_2021	seq.17832.12	IDI2	rs117867913	10	1389033	C	T	0	-0.553929	0.0901891	4.07799e-10	37.7225	0.0108655	-0.0036	0.0015	0.01578	0.011
Risk factor	Kidney function	eGFR	eGFR_Stanzick_2021	seq.17832.12	IDI2	rs141321306	10	1165166	T	C	0	-0.471812	0.0742317	1.0358e-10	40.3979	0.0165344	-0.005	0.0012	2.587e-05	0.0188
Risk factor	Kidney function	eGFR	eGFR_Stanzick_2021	seq.17832.12	IDI2	rs150773943	10	962466	G	T	0	0.322476	0.053215	6.81157e-10	36.722	0.0323129	-0.0001	0.0008	0.8764	0.0358
Risk factor	Kidney function	eGFR	eGFR_Stanzick_2021	seq.17832.12	IDI2	rs189236587	10	1279391	G	A	0	-0.432137	0.0700744	3.4836e-10	38.0298	0.0183296	-0.0043	0.0013	0.000743	0.016
Risk factor	Kidney function	eGFR	eGFR_Stanzick_2021	seq.17832.12	IDI2	rs4881530	10	834736	A	G	0	-0.193681	0.019117	2.00539e-24	102.644	0.405707	-0.0021	0.0003	3.004e-14	0.3957
Risk factor	Kidney function	eGFR	eGFR_Stanzick_2021	seq.17832.12	IDI2	rs58551457	10	1146223	A	G	0	0.274925	0.025941	1.52067e-26	112.319	0.154195	0.0003	0.0004	0.4582	0.15
Risk factor	Kidney function	eGFR	eGFR_Stanzick_2021	seq.17832.12	IDI2	rs61833290	10	1029619	T	C	0	0.232403	0.0362809	7.48616e-11	41.0324	0.0732237	0.0008	0.0006	0.1824	0.0659
Risk factor	Kidney function	eGFR	eGFR_Stanzick_2021	seq.17832.12	IDI2	rs7099607	10	1048343	T	C	0	0.327368	0.0182428	2.62306e-72	322.025	0.478364	0.001	0.0003	0.0003989	0.4908
Risk factor	Kidney function	eGFR	eGFR_Stanzick_2021	seq.17832.12	IDI2	rs72778229	10	951991	A	C	0	0.169217	0.0234622	2.75023e-13	52.0176	0.202948	0.0014	0.0004	4.501e-05	0.1935
Risk factor	Kidney function	eGFR	eGFR_Stanzick_2021	seq.17832.12	IDI2	rs75815379	10	831006	T	C	0	-0.162978	0.024256	9.14379e-12	45.146	0.183579	-0.0027	0.0004	6.546e-13	0.1801
Risk factor	Kidney function	eGFR	eGFR_Stanzick_2021	seq.17832.12	IDI2	rs7899518	10	1168267	C	A	0	-0.132715	0.0194133	4.06344e-12	46.7349	0.366875	-0.0015	0.0003	3.617e-07	0.3612
Risk factor	Kidney function	eGFR	eGFR_Stanzick_2021	seq.17832.12	IDI2	rs7908870	10	955051	A	G	0	-0.204986	0.0199951	5.80729e-25	105.1	0.32124	-0.0015	0.0003	1.086e-06	0.3547
Risk factor	Kidney function	eGFR	eGFR_Stanzick_2021	seq.17832.12	IDI2	rs9971028	10	814216	T	C	0	0.0972124	0.0191923	2.0401e-07	25.656	0.40325	0.001	0.0003	0.0001798	0.4593
Risk factor	Kidney function	eGFR	eGFR_Stanzick_2021	seq.18174.79	PDCD6IP	rs113789842	3	33958732	C	A	0	-0.302441	0.0447771	7.17297e-12	45.6215	0.0434741	-0.0012	0.0006	0.05414	0.0492
Risk factor	Kidney function	eGFR	eGFR_Stanzick_2021	seq.18174.79	PDCD6IP	rs11716821	3	33881538	A	T	0	0.205598	0.028317	1.92709e-13	52.7161	0.121425	0.0001	0.0005	0.7821	0.1125
Risk factor	Kidney function	eGFR	eGFR_Stanzick_2021	seq.18174.79	PDCD6IP	rs13072401	3	33972533	G	A	0	0.109706	0.018197	8.25928e-10	36.3464	0.471964	0.0001	0.0003	0.7469	0.4853
Risk factor	Kidney function	eGFR	eGFR_Stanzick_2021	seq.18174.79	PDCD6IP	rs146811965	3	33878612	A	G	0	-0.311236	0.0668541	1.61636e-06	21.6732	0.0192271	0	0.001	0.9606	0.0239
Risk factor	Kidney function	eGFR	eGFR_Stanzick_2021	seq.18174.79	PDCD6IP	rs183503160	3	34324474	T	G	0	-0.455768	0.0896853	1.8688e-07	25.8253	0.0106081	-0.0028	0.0023	0.2302	0.0066
Risk factor	Kidney function	eGFR	eGFR_Stanzick_2021	seq.18174.79	PDCD6IP	rs74919115	3	33838545	C	T	0	-0.223552	0.0410248	2.52996e-08	29.6937	0.0537034	-0.0015	0.0006	0.01793	0.0516
Risk factor	Kidney function	eGFR	eGFR_Stanzick_2021	seq.18174.79	PDCD6IP	rs9311039	3	33966831	T	G	0	-0.135853	0.0199413	4.79102e-12	46.4121	0.312843	-0.0003	0.0003	0.3815	0.2973
Risk factor	Kidney function	eGFR	eGFR_Stanzick_2021	seq.18174.79	PDCD6IP	rs9844435	3	33832674	C	T	0	-0.125874	0.0223642	9.09601e-09	31.6786	0.219076	-0.0004	0.0003	0.1949	0.2343
Risk factor	Kidney function	eGFR	eGFR_Stanzick_2021	seq.18174.79	PDCD6IP	rs9846359	3	33878402	A	T	0	-0.291273	0.0204755	3.18511e-46	202.363	0.261792	-0.001	0.0003	0.0006653	0.259
Risk factor	Kidney function	eGFR	eGFR_Stanzick_2021	seq.18175.65	VAT1	rs112698850	17	41459600	C	T	0	-0.170806	0.0379508	3.38615e-06	20.2565	0.0681088	-0.0018	0.0005	0.00046	0.0791
Risk factor	Kidney function	eGFR	eGFR_Stanzick_2021	seq.18175.65	VAT1	rs799905	17	41277187	C	G	0	-0.0912784	0.0207842	5.62286e-06	19.2872	0.295107	-0.0014	0.0003	1.144e-06	0.3383
Risk factor	Kidney function	eGFR	eGFR_Stanzick_2021	seq.18814.21	INHBA|INHBC	rs507562	12	57849768	G	C	0	0.12439	0.0228125	2.48036e-08	29.7321	0.223125	-0.0013	0.0003	6.388e-05	0.2552
Risk factor	Kidney function	eGFR	eGFR_Stanzick_2021	seq.18814.21	INHBA|INHBC	rs56205943	12	57679414	A	G	0	-0.178605	0.0206014	2.16903e-18	75.1612	0.309654	0.0031	0.0003	3.683e-22	0.2444
Risk factor	Kidney function	eGFR	eGFR_Stanzick_2021	seq.18864.7	PRSS3	rs10758216	9	33625082	C	G	0	-0.110689	0.0196269	8.51942e-09	31.8057	0.402418	-0.0007	0.0003	0.007169	0.4033
Risk factor	Kidney function	eGFR	eGFR_Stanzick_2021	seq.18864.7	PRSS3	rs10971547	9	33517613	C	T	0	0.210505	0.0370627	6.74658e-09	32.259	0.0731154	0.0017	0.0005	0.001932	0.0736
Risk factor	Kidney function	eGFR	eGFR_Stanzick_2021	seq.18864.7	PRSS3	rs10971942	9	34127763	A	C	0	0.108297	0.0195401	1.49266e-08	30.717	0.462781	0.0003	0.0003	0.3456	0.4747
Risk factor	Kidney function	eGFR	eGFR_Stanzick_2021	seq.18864.7	PRSS3	rs10971956	9	34151280	G	T	0	0.162585	0.0198686	1.38417e-16	66.9617	0.34574	0.001	0.0003	0.0005654	0.3939
Risk factor	Kidney function	eGFR	eGFR_Stanzick_2021	seq.18864.7	PRSS3	rs10972004	9	34213959	T	C	0	0.140578	0.0194387	2.38208e-13	52.2998	0.384942	0.0006	0.0003	0.04764	0.3647
Risk factor	Kidney function	eGFR	eGFR_Stanzick_2021	seq.18864.7	PRSS3	rs112262010	9	34113962	T	C	0	0.273018	0.0326892	3.35774e-17	69.7548	0.0948422	0.0007	0.0005	0.1508	0.0958
Risk factor	Kidney function	eGFR	eGFR_Stanzick_2021	seq.18864.7	PRSS3	rs112467950	9	33577332	T	C	0	-0.241494	0.0388248	2.48425e-10	38.6896	0.0640469	-0.0001	0.0006	0.8731	0.0613
Risk factor	Kidney function	eGFR	eGFR_Stanzick_2021	seq.18864.7	PRSS3	rs116963616	9	33664457	G	A	0	-0.425052	0.0635234	1.10624e-11	44.773	0.0232382	-0.0007	0.0007	0.3062	0.0423
Risk factor	Kidney function	eGFR	eGFR_Stanzick_2021	seq.18864.7	PRSS3	rs117090620	9	33779965	A	G	0	0.440711	0.0817893	3.55498e-08	29.0345	0.0138863	-0.0011	0.0013	0.403	0.0135
Risk factor	Kidney function	eGFR	eGFR_Stanzick_2021	seq.18864.7	PRSS3	rs12000184	9	33857365	A	G	0	0.218075	0.0225316	1.85833e-22	93.6759	0.228982	0.0001	0.0003	0.7621	0.2333
Risk factor	Kidney function	eGFR	eGFR_Stanzick_2021	seq.18864.7	PRSS3	rs12343631	9	33827251	G	T	0	-0.524251	0.0301308	4.18514e-68	302.731	0.106272	-0.0018	0.0004	1.653e-06	0.162
Risk factor	Kidney function	eGFR	eGFR_Stanzick_2021	seq.18864.7	PRSS3	rs12378895	9	33613657	A	G	0	-0.177018	0.0284183	2.34689e-10	38.8006	0.129889	-0.0014	0.0004	0.0005919	0.1327
Risk factor	Kidney function	eGFR	eGFR_Stanzick_2021	seq.18864.7	PRSS3	rs141324661	9	34116088	A	G	0	-0.615346	0.0912392	7.68748e-12	45.4858	0.0108634	-0.0018	0.0011	0.1103	0.018
Risk factor	Kidney function	eGFR	eGFR_Stanzick_2021	seq.18864.7	PRSS3	rs143663154	9	33824139	A	G	0	-0.462865	0.0690068	9.89749e-12	44.9909	0.0191763	-0.003	0.001	0.003182	0.0239
Risk factor	Kidney function	eGFR	eGFR_Stanzick_2021	seq.18864.7	PRSS3	rs144770262	9	34067427	A	G	0	-0.21131	0.0312328	6.63588e-12	45.7739	0.104383	0.0013	0.0006	0.02547	0.0652
Risk factor	Kidney function	eGFR	eGFR_Stanzick_2021	seq.18864.7	PRSS3	rs147585966	9	33996752	T	A	0	-0.52374	0.0903237	3.34597e-09	33.6223	0.0113357	-0.0016	0.0012	0.1908	0.0174
Risk factor	Kidney function	eGFR	eGFR_Stanzick_2021	seq.18864.7	PRSS3	rs1930048	9	34063478	A	C	0	0.189897	0.0405067	1.37918e-06	21.9777	0.0608351	-0.0005	0.0005	0.308	0.0751
Risk factor	Kidney function	eGFR	eGFR_Stanzick_2021	seq.18864.7	PRSS3	rs2077006	9	33792645	G	C	0	-0.370064	0.0629957	2.12147e-09	34.509	0.0234272	0.0014	0.0009	0.1324	0.0251
Risk factor	Kidney function	eGFR	eGFR_Stanzick_2021	seq.18864.7	PRSS3	rs216360	9	33810867	G	A	0	-0.437987	0.0187747	1.13718e-120	544.222	0.395145	-0.0014	0.0003	1.12e-06	0.3831
Risk factor	Kidney function	eGFR	eGFR_Stanzick_2021	seq.18864.7	PRSS3	rs2275003	9	34124860	A	G	0	0.225012	0.0188475	3.72511e-33	142.529	0.498677	0.0004	0.0003	0.09857	0.4794
Risk factor	Kidney function	eGFR	eGFR_Stanzick_2021	seq.18864.7	PRSS3	rs34223057	9	34243975	A	G	0	-0.203946	0.0223627	3.75904e-20	83.1729	0.231721	-0.0018	0.0003	4.069e-09	0.2689
Risk factor	Kidney function	eGFR	eGFR_Stanzick_2021	seq.18864.7	PRSS3	rs41314567	9	34253822	A	G	0	-0.22493	0.0418214	3.75864e-08	28.9266	0.0554506	0.0006	0.0008	0.4535	0.0344
Risk factor	Kidney function	eGFR	eGFR_Stanzick_2021	seq.18864.7	PRSS3	rs55852423	9	33753550	T	C	0	0.250002	0.0370194	7.22748e-12	45.6067	0.0715095	0.0011	0.0005	0.0398	0.0788
Risk factor	Kidney function	eGFR	eGFR_Stanzick_2021	seq.18864.7	PRSS3	rs55954178	9	33707815	A	G	0	-0.586662	0.0806735	1.77032e-13	52.8828	0.0142641	-0.0017	0.0011	0.1196	0.0211
Risk factor	Kidney function	eGFR	eGFR_Stanzick_2021	seq.18864.7	PRSS3	rs62555900	9	33788644	C	G	0	0.325113	0.0224122	5.54452e-48	210.426	0.224731	0.0013	0.0003	5.882e-05	0.2327
Risk factor	Kidney function	eGFR	eGFR_Stanzick_2021	seq.18864.7	PRSS3	rs62556563	9	34185376	T	C	0	0.250881	0.0480231	8.74674e-08	27.292	0.0412809	0.0006	0.0008	0.4164	0.0416
Risk factor	Kidney function	eGFR	eGFR_Stanzick_2021	seq.18864.7	PRSS3	rs62559199	9	33666492	A	G	0	0.254372	0.0341724	4.89203e-14	55.4099	0.0845456	0.0005	0.0005	0.396	0.08
Risk factor	Kidney function	eGFR	eGFR_Stanzick_2021	seq.18864.7	PRSS3	rs72731267	9	34188361	G	A	0	-0.272109	0.0420497	4.86369e-11	41.8755	0.0544115	-0.0014	0.0005	0.009872	0.0776
Risk factor	Kidney function	eGFR	eGFR_Stanzick_2021	seq.18864.7	PRSS3	rs76139196	9	33456871	A	G	0	-0.190831	0.0391429	5.43383e-07	23.768	0.061024	-0.0008	0.0006	0.2043	0.0501
Risk factor	Kidney function	eGFR	eGFR_Stanzick_2021	seq.18864.7	PRSS3	rs855513	9	33618677	G	A	0	-0.22773	0.0204279	3.66216e-29	124.278	0.307198	-0.0006	0.0003	0.04209	0.3133
Risk factor	Kidney function	eGFR	eGFR_Stanzick_2021	seq.18864.7	PRSS3	rs855514	9	33618936	A	G	0	-0.159959	0.0222309	3.11515e-13	51.773	0.24778	-0.001	0.0003	0.003516	0.2251
Risk factor	Kidney function	eGFR	eGFR_Stanzick_2021	seq.18875.125	COL2A1	rs10747524	12	48223474	C	T	0	-0.151095	0.019227	1.94411e-15	61.7557	0.42656	0.0001	0.0003	0.8544	0.4614
Risk factor	Kidney function	eGFR	eGFR_Stanzick_2021	seq.18875.125	COL2A1	rs10783249	12	48775764	C	T	0	-0.100888	0.022179	2.69754e-06	20.6916	0.24896	0.0006	0.0003	0.04245	0.2755
Risk factor	Kidney function	eGFR	eGFR_Stanzick_2021	seq.18875.125	COL2A1	rs10875771	12	48604306	T	A	0	-0.260229	0.0195279	8.17026e-41	177.583	0.361909	0.0002	0.0003	0.5876	0.3506
Risk factor	Kidney function	eGFR	eGFR_Stanzick_2021	seq.18875.125	COL2A1	rs11168128	12	47907100	A	T	0	0.136044	0.0193212	9.53109e-13	49.5782	0.416919	0.0002	0.0003	0.5163	0.4079
Risk factor	Kidney function	eGFR	eGFR_Stanzick_2021	seq.18875.125	COL2A1	rs11168221	12	48135596	C	T	0	0.251045	0.0513055	4.96199e-07	23.9428	0.0360113	0.0001	0.0008	0.8773	0.0396
Risk factor	Kidney function	eGFR	eGFR_Stanzick_2021	seq.18875.125	COL2A1	rs11168223	12	48140381	C	T	0	0.134049	0.026572	2.27062e-07	25.4495	0.153592	0.0001	0.0004	0.8483	0.1273
Risk factor	Kidney function	eGFR	eGFR_Stanzick_2021	seq.18875.125	COL2A1	rs11168286	12	48284265	A	G	0	0.242987	0.0275991	6.59158e-19	77.5133	0.136295	-0.0009	0.0004	0.03302	0.1315
Risk factor	Kidney function	eGFR	eGFR_Stanzick_2021	seq.18875.125	COL2A1	rs11168363	12	48420713	G	A	0	-0.947874	0.0305346	7.1747e-212	963.644	0.0937618	0.0007	0.0004	0.08324	0.1114
Risk factor	Kidney function	eGFR	eGFR_Stanzick_2021	seq.18875.125	COL2A1	rs11168411	12	48505003	C	T	0	0.370038	0.0264202	7.17514e-45	196.165	0.149527	0	0.0004	0.9771	0.1306
Risk factor	Kidney function	eGFR	eGFR_Stanzick_2021	seq.18875.125	COL2A1	rs11168576	12	48840418	T	C	0	0.236819	0.0326425	2.00937e-13	52.634	0.0953686	-0.0009	0.0004	0.04147	0.1114
Risk factor	Kidney function	eGFR	eGFR_Stanzick_2021	seq.18875.125	COL2A1	rs112884497	12	48293298	C	A	0	-0.323831	0.0687377	1.23184e-06	22.1946	0.0201323	-0.0006	0.0009	0.5063	0.021
Risk factor	Kidney function	eGFR	eGFR_Stanzick_2021	seq.18875.125	COL2A1	rs11574049	12	48272515	G	A	0	-0.258586	0.0512465	2.25666e-07	25.4614	0.0367675	-0.0001	0.001	0.8849	0.0269
Risk factor	Kidney function	eGFR	eGFR_Stanzick_2021	seq.18875.125	COL2A1	rs11574052	12	48272105	T	C	0	-0.249029	0.0441013	8.17548e-09	31.8858	0.0520794	0.0003	0.0007	0.7045	0.0449
Risk factor	Kidney function	eGFR	eGFR_Stanzick_2021	seq.18875.125	COL2A1	rs11608516	12	48788099	T	C	0	0.292195	0.0445179	2.62726e-11	43.0801	0.0489603	0.001	0.0007	0.1616	0.0449
Risk factor	Kidney function	eGFR	eGFR_Stanzick_2021	seq.18875.125	COL2A1	rs117342396	12	48630209	G	A	0	-0.67321	0.0571831	2.69258e-32	138.601	0.029206	-0.0001	0.0009	0.8826	0.0291
Risk factor	Kidney function	eGFR	eGFR_Stanzick_2021	seq.18875.125	COL2A1	rs117783176	12	48421675	T	C	0	-0.956332	0.0849036	9.90841e-30	126.872	0.0128544	0.0001	0.0015	0.9343	0.012
Risk factor	Kidney function	eGFR	eGFR_Stanzick_2021	seq.18875.125	COL2A1	rs117931765	12	48772257	A	G	0	0.300501	0.0394279	1.25341e-14	58.0877	0.0612476	-0.0007	0.0006	0.194	0.0651
Risk factor	Kidney function	eGFR	eGFR_Stanzick_2021	seq.18875.125	COL2A1	rs118113807	12	48432554	G	A	0	0.389342	0.0831321	1.41068e-06	21.9344	0.0137051	-0.0012	0.0012	0.3206	0.012
Risk factor	Kidney function	eGFR	eGFR_Stanzick_2021	seq.18875.125	COL2A1	rs11830037	12	48157371	A	C	0	0.173906	0.0325779	4.69476e-08	28.4959	0.0913043	-0.0022	0.0005	1.504e-05	0.0778
Risk factor	Kidney function	eGFR	eGFR_Stanzick_2021	seq.18875.125	COL2A1	rs12297004	12	48453820	G	A	0	0.454107	0.0227929	1.28102e-88	396.933	0.206238	-0.0003	0.0003	0.413	0.2148
Risk factor	Kidney function	eGFR	eGFR_Stanzick_2021	seq.18875.125	COL2A1	rs12427078	12	48292391	G	A	0	-0.717616	0.0568405	7.67902e-37	159.393	0.0281664	0.0014	0.0009	0.1109	0.029
Risk factor	Kidney function	eGFR	eGFR_Stanzick_2021	seq.18875.125	COL2A1	rs12717991	12	48259126	T	C	0	-0.113575	0.0201222	8.29449e-09	31.8577	0.356711	0.0002	0.0003	0.4122	0.372
Risk factor	Kidney function	eGFR	eGFR_Stanzick_2021	seq.18875.125	COL2A1	rs12721375	12	48282900	A	G	0	0.194289	0.0296134	2.67514e-11	43.0447	0.115784	0	0.0004	0.9818	0.1397
Risk factor	Kidney function	eGFR	eGFR_Stanzick_2021	seq.18875.125	COL2A1	rs12721404	12	48282493	A	G	0	-0.693749	0.0673551	3.52771e-25	106.087	0.0206049	0.0002	0.0011	0.8435	0.0198
Risk factor	Kidney function	eGFR	eGFR_Stanzick_2021	seq.18875.125	COL2A1	rs12721421	12	48359389	A	G	0	0.292424	0.0568055	1.31772e-07	26.5	0.0287335	0.0012	0.0007	0.1053	0.0366
Risk factor	Kidney function	eGFR	eGFR_Stanzick_2021	seq.18875.125	COL2A1	rs138284922	12	48418409	C	T	0	-0.37963	0.0708809	4.25692e-08	28.6855	0.01862	-0.0008	0.0011	0.4528	0.0179
Risk factor	Kidney function	eGFR	eGFR_Stanzick_2021	seq.18875.125	COL2A1	rs142069408	12	47908551	A	G	0	-0.555991	0.0804381	2.38874e-12	47.7762	0.0141777	-0.0027	0.0015	0.06684	0.0111
Risk factor	Kidney function	eGFR	eGFR_Stanzick_2021	seq.18875.125	COL2A1	rs142273518	12	48776869	T	G	0	-0.601892	0.0694944	2.33792e-18	75.0132	0.0192817	0.0002	0.0011	0.865	0.0185
Risk factor	Kidney function	eGFR	eGFR_Stanzick_2021	seq.18875.125	COL2A1	rs142357865	12	47999850	C	G	0	-0.349766	0.0718453	5.62751e-07	23.7006	0.018242	0.0036	0.0019	0.06048	0.0107
Risk factor	Kidney function	eGFR	eGFR_Stanzick_2021	seq.18875.125	COL2A1	rs145205539	12	48186277	C	G	0	-0.433186	0.0940076	2.03291e-06	21.2336	0.010397	0.0019	0.0017	0.2756	0.0104
Risk factor	Kidney function	eGFR	eGFR_Stanzick_2021	seq.18875.125	COL2A1	rs145473433	12	48775885	G	A	0	-0.866914	0.0781933	7.26927e-29	122.917	0.0149338	0.0024	0.0011	0.03104	0.0184
Risk factor	Kidney function	eGFR	eGFR_Stanzick_2021	seq.18875.125	COL2A1	rs150534604	12	48445487	G	A	0	-0.775805	0.0923766	2.26524e-17	70.5312	0.0109641	0.0019	0.001	0.07106	0.0242
Risk factor	Kidney function	eGFR	eGFR_Stanzick_2021	seq.18875.125	COL2A1	rs17825134	12	48703225	C	G	0	0.386532	0.0420199	1.81011e-20	84.6176	0.0534026	-0.0003	0.0006	0.6316	0.0713
Risk factor	Kidney function	eGFR	eGFR_Stanzick_2021	seq.18875.125	COL2A1	rs17879547	12	48302359	C	T	0	0.32249	0.069047	1.5017e-06	21.8144	0.0198488	-0.0023	0.0011	0.04691	0.0177
Risk factor	Kidney function	eGFR	eGFR_Stanzick_2021	seq.18875.125	COL2A1	rs181211959	12	47994562	C	A	0	0.322998	0.0709759	2.67196e-06	20.7099	0.0185255	-0.0012	0.0019	0.5154	0.0079
Risk factor	Kidney function	eGFR	eGFR_Stanzick_2021	seq.18875.125	COL2A1	rs190262477	12	47942696	G	A	0	0.323009	0.0625165	1.19081e-07	26.6956	0.0243856	-0.0008	0.0016	0.6161	0.0139
Risk factor	Kidney function	eGFR	eGFR_Stanzick_2021	seq.18875.125	COL2A1	rs2071358	12	48366449	T	G	0	-0.42454	0.0251009	1.79399e-64	286.061	0.172212	0.0009	0.0003	0.006574	0.1864
Risk factor	Kidney function	eGFR	eGFR_Stanzick_2021	seq.18875.125	COL2A1	rs2079295	12	48412592	C	A	0	-0.901621	0.0160191	0	3167.9	0.340926	0.0011	0.0003	0.0001386	0.3854
Risk factor	Kidney function	eGFR	eGFR_Stanzick_2021	seq.18875.125	COL2A1	rs2544039	12	48215757	T	C	0	0.174551	0.0302218	3.83248e-09	33.3583	0.110302	-0.0012	0.0004	0.00387	0.1305
Risk factor	Kidney function	eGFR	eGFR_Stanzick_2021	seq.18875.125	COL2A1	rs2544043	12	48236550	G	C	0	0.200346	0.0345022	3.18466e-09	33.7185	0.0819471	-0.0004	0.0006	0.4441	0.0675
Risk factor	Kidney function	eGFR	eGFR_Stanzick_2021	seq.18875.125	COL2A1	rs2936549	12	47870245	G	A	0	0.161073	0.0213891	2.52516e-14	56.7101	0.287524	0.0004	0.0003	0.2075	0.2903
Risk factor	Kidney function	eGFR	eGFR_Stanzick_2021	seq.18875.125	COL2A1	rs3809316	12	48153410	G	A	0	-0.085601	0.0192775	4.4883e-06	19.7177	0.473535	-0.0001	0.0003	0.6001	0.4645
Risk factor	Kidney function	eGFR	eGFR_Stanzick_2021	seq.18875.125	COL2A1	rs41263857	12	48375723	T	C	0	0.440943	0.0904062	5.37593e-07	23.7886	0.0115312	-0.0028	0.0012	0.02238	0.014
Risk factor	Kidney function	eGFR	eGFR_Stanzick_2021	seq.18875.125	COL2A1	rs4417373	12	48357756	A	C	0	-0.326749	0.0211158	2.59279e-54	239.449	0.272023	0.0003	0.0003	0.3975	0.2583
Risk factor	Kidney function	eGFR	eGFR_Stanzick_2021	seq.18875.125	COL2A1	rs4500526	12	48774991	A	T	0	-0.280733	0.0291849	3.3199e-22	92.5274	0.119754	0.0006	0.0004	0.1794	0.1171
Risk factor	Kidney function	eGFR	eGFR_Stanzick_2021	seq.18875.125	COL2A1	rs4506714	12	48347133	T	C	0	0.371365	0.0194794	2.49013e-81	363.455	0.337618	-0.0008	0.0003	0.00516	0.3147
Risk factor	Kidney function	eGFR	eGFR_Stanzick_2021	seq.18875.125	COL2A1	rs4540863	12	48795937	G	A	0	-0.260788	0.019049	5.79528e-43	187.426	0.39225	0.0007	0.0003	0.01409	0.4194
Risk factor	Kidney function	eGFR	eGFR_Stanzick_2021	seq.18875.125	COL2A1	rs4760648	12	48280665	T	C	0	0.163505	0.0192949	1.18553e-17	71.8087	0.400567	0.0003	0.0003	0.3837	0.4298
Risk factor	Kidney function	eGFR	eGFR_Stanzick_2021	seq.18875.125	COL2A1	rs529860662	12	47926648	G	A	0	-0.363954	0.0723203	2.42026e-07	25.3263	0.0173913	0.0001	0.0017	0.9308	0.0093
Risk factor	Kidney function	eGFR	eGFR_Stanzick_2021	seq.18875.125	COL2A1	rs60163426	12	47907079	A	G	0	-0.21558	0.0232036	7.65667e-21	86.319	0.204915	0.0007	0.0004	0.06793	0.1668
Risk factor	Kidney function	eGFR	eGFR_Stanzick_2021	seq.18875.125	COL2A1	rs6580661	12	48615118	T	A	0	-0.583647	0.0186256	7.60873e-216	981.929	0.32656	0.0017	0.0003	1.156e-07	0.2538
Risk factor	Kidney function	eGFR	eGFR_Stanzick_2021	seq.18875.125	COL2A1	rs7136534	12	48294626	T	C	0	0.334081	0.022112	7.10814e-52	228.269	0.236862	-0.0003	0.0003	0.3949	0.2564
Risk factor	Kidney function	eGFR	eGFR_Stanzick_2021	seq.18875.125	COL2A1	rs73104170	12	48100641	C	T	0	-0.291182	0.0639547	2.64505e-06	20.7293	0.0241021	-0.0013	0.0011	0.2454	0.0185
Risk factor	Kidney function	eGFR	eGFR_Stanzick_2021	seq.18875.125	COL2A1	rs73107436	12	47876241	T	C	0	0.192338	0.0398509	6.94974e-07	23.2945	0.0621928	-0.0005	0.0006	0.4614	0.0574
Risk factor	Kidney function	eGFR	eGFR_Stanzick_2021	seq.18875.125	COL2A1	rs73109829	12	48227421	A	G	0	0.229229	0.0472817	6.23076e-07	23.5046	0.0439509	-0.0004	0.0008	0.5706	0.0384
Risk factor	Kidney function	eGFR	eGFR_Stanzick_2021	seq.18875.125	COL2A1	rs73111983	12	48314762	T	C	0	0.346142	0.0417681	5.79564e-17	68.6782	0.0547259	-0.0004	0.0007	0.5538	0.041
Risk factor	Kidney function	eGFR	eGFR_Stanzick_2021	seq.18875.125	COL2A1	rs739856	12	47968023	G	A	0	0.105641	0.0191552	1.74386e-08	30.4153	0.422117	-0.0003	0.0003	0.2221	0.4465
Risk factor	Kidney function	eGFR	eGFR_Stanzick_2021	seq.18875.125	COL2A1	rs75134025	12	48720827	C	T	0	-0.915085	0.0746307	7.288e-35	150.345	0.0162571	0.0013	0.0009	0.1685	0.0219
Risk factor	Kidney function	eGFR	eGFR_Stanzick_2021	seq.18875.125	COL2A1	rs75543887	12	48205524	T	C	0	-0.404746	0.0730074	1.47901e-08	30.7349	0.0172968	-0.0008	0.0009	0.4182	0.0248
Risk factor	Kidney function	eGFR	eGFR_Stanzick_2021	seq.18875.125	COL2A1	rs75561665	12	48813176	G	A	0	0.292915	0.0633434	1.87988e-06	21.3836	0.0226843	-0.0018	0.0011	0.0964	0.0192
Risk factor	Kidney function	eGFR	eGFR_Stanzick_2021	seq.18875.125	COL2A1	rs76321405	12	48633242	G	A	0	0.268318	0.040901	2.68711e-11	43.036	0.0568053	-0.001	0.001	0.3311	0.0304
Risk factor	Kidney function	eGFR	eGFR_Stanzick_2021	seq.18875.125	COL2A1	rs78113681	12	48404543	T	A	0	0.363653	0.0383141	1.14017e-21	90.086	0.0659735	-0.0018	0.0007	0.009141	0.0485
Risk factor	Kidney function	eGFR	eGFR_Stanzick_2021	seq.18875.125	COL2A1	rs78309852	12	48610126	G	A	0	-0.818139	0.0271061	1.9895e-200	911.004	0.122306	0.0019	0.0004	1.2e-05	0.1057
Risk factor	Kidney function	eGFR	eGFR_Stanzick_2021	seq.18875.125	COL2A1	rs78697997	12	48339740	C	G	0	0.380312	0.0570921	1.35637e-11	44.3739	0.0293951	-0.0009	0.0012	0.4469	0.0193
Risk factor	Kidney function	eGFR	eGFR_Stanzick_2021	seq.18875.125	COL2A1	rs7959684	12	48783748	A	G	0	0.313456	0.0209946	1.04637e-50	222.914	0.279301	-0.0011	0.0003	0.000581	0.2538
Risk factor	Kidney function	eGFR	eGFR_Stanzick_2021	seq.18875.125	COL2A1	rs7960707	12	47906152	G	A	0	-0.174746	0.0227102	7.09664e-15	59.2069	0.23327	-0.0004	0.0003	0.1772	0.238
Risk factor	Kidney function	eGFR	eGFR_Stanzick_2021	seq.18875.125	COL2A1	rs7980392	12	48773129	C	T	0	0.404031	0.0439453	1.89333e-20	84.5288	0.0499055	0.0003	0.0008	0.6687	0.0367
Risk factor	Kidney function	eGFR	eGFR_Stanzick_2021	seq.19347.37	CA12	rs4984241	15	63623463	A	G	0	-0.0934746	0.0189293	3.94456e-07	24.3847	0.40108	-0.002	0.0003	7.704e-13	0.3759
Risk factor	Kidney function	eGFR	eGFR_Stanzick_2021	seq.19518.12	HK3	rs61749653	5	176316559	T	C	1	-0.381911	0.0685826	1.28376e-08	31.0096	0.0203175	-0.0031	0.0009	0.0005113	0.0278
Risk factor	Kidney function	eGFR	eGFR_Stanzick_2021	seq.19561.216	PLXND1	rs10934895	3	129647645	C	T	0	-0.10645	0.0192921	1.71632e-08	30.4461	0.349055	-0.0006	0.0003	0.04782	0.3138
Risk factor	Kidney function	eGFR	eGFR_Stanzick_2021	seq.19561.216	PLXND1	rs114248749	3	129759451	T	C	0	-0.176767	0.0358419	4.07265e-07	24.3232	0.0723062	-0.0004	0.0006	0.5164	0.0824
Risk factor	Kidney function	eGFR	eGFR_Stanzick_2021	seq.19561.216	PLXND1	rs144843366	3	129289978	A	G	1	-0.460613	0.0676036	4.76464e-12	46.423	0.0192817	-0.0015	0.0012	0.2045	0.0153
Risk factor	Kidney function	eGFR	eGFR_Stanzick_2021	seq.19561.216	PLXND1	rs147296786	3	129104112	C	T	0	-0.42417	0.0917945	1.91072e-06	21.3524	0.010397	-0.0023	0.0016	0.1564	0.0092
Risk factor	Kidney function	eGFR	eGFR_Stanzick_2021	seq.19561.216	PLXND1	rs1708950	3	129676089	C	T	0	-0.17045	0.0273566	2.32219e-10	38.8213	0.134405	-0.0014	0.0004	0.0002033	0.1505
Risk factor	Kidney function	eGFR	eGFR_Stanzick_2021	seq.19561.216	PLXND1	rs1872116	3	129330490	A	G	0	-0.315643	0.0270345	8.49687e-32	136.319	0.131191	-0.0014	0.0004	0.0008805	0.1165
Risk factor	Kidney function	eGFR	eGFR_Stanzick_2021	seq.19561.216	PLXND1	rs2251016	3	129308425	A	G	0	-0.314655	0.0529839	1.43654e-09	35.268	0.0318526	-0.0009	0.0008	0.2522	0.0341
Risk factor	Kidney function	eGFR	eGFR_Stanzick_2021	seq.19561.216	PLXND1	rs2255703	3	129293256	C	T	1	-0.261031	0.0185228	2.11423e-45	198.596	0.397259	-0.001	0.0003	0.0005769	0.3838
Risk factor	Kidney function	eGFR	eGFR_Stanzick_2021	seq.19561.216	PLXND1	rs2670899	3	129691055	G	T	0	-0.149729	0.0186237	4.50286e-16	64.6368	0.430907	-0.0013	0.0003	1.956e-06	0.3881
Risk factor	Kidney function	eGFR	eGFR_Stanzick_2021	seq.19561.216	PLXND1	rs34574289	3	129227238	G	A	0	-0.10343	0.019583	6.40227e-08	27.8955	0.325236	-0.0004	0.0003	0.1939	0.3195
Risk factor	Kidney function	eGFR	eGFR_Stanzick_2021	seq.19561.216	PLXND1	rs3796391	3	129147418	A	G	0	0.128881	0.0185943	2.08628e-12	48.0417	0.418147	0.0006	0.0003	0.02274	0.4295
Risk factor	Kidney function	eGFR	eGFR_Stanzick_2021	seq.19561.216	PLXND1	rs56270010	3	129810202	T	C	1	0.47162	0.0828289	6.20826e-09	32.4206	0.0127599	0.0022	0.0016	0.1617	0.0109
Risk factor	Kidney function	eGFR	eGFR_Stanzick_2021	seq.19561.216	PLXND1	rs6790635	3	129041882	T	C	0	0.0978347	0.0220944	4.75485e-06	19.6075	0.220416	0.0009	0.0003	0.007119	0.2021
Risk factor	Kidney function	eGFR	eGFR_Stanzick_2021	seq.19561.216	PLXND1	rs6810084	3	129062258	T	C	0	-0.0837418	0.0188991	4.68998e-06	19.6337	0.412854	-0.0004	0.0003	0.2027	0.4226
Risk factor	Kidney function	eGFR	eGFR_Stanzick_2021	seq.19561.216	PLXND1	rs72628505	3	129398165	G	T	0	0.236965	0.0386718	4.46096e-10	37.5474	0.0610586	0.0007	0.0006	0.208	0.0678
Risk factor	Kidney function	eGFR	eGFR_Stanzick_2021	seq.19561.216	PLXND1	rs7611784	3	129083517	C	T	0	-0.139032	0.0203121	3.82948e-12	46.8511	0.306333	-0.0005	0.0003	0.1501	0.297
Risk factor	Kidney function	eGFR	eGFR_Stanzick_2021	seq.20093.9	VCAM1	rs11166456	1	100925633	C	T	0	0.093009	0.019011	4.98124e-07	23.9354	0.425156	0.0012	0.0003	1.198e-05	0.427
Risk factor	Kidney function	eGFR	eGFR_Stanzick_2021	seq.20093.9	VCAM1	rs77760708	1	101178806	T	C	0	-0.0954338	0.0215756	4.86185e-06	19.5649	0.263939	-0.0012	0.0003	0.0002977	0.2226
Risk factor	Kidney function	eGFR	eGFR_Stanzick_2021	seq.20120.101	AMIGO1	rs10494111	1	110318361	T	C	0	0.19288	0.0351807	2.09617e-08	30.0584	0.0738636	-0.0007	0.0006	0.1974	0.0745
Risk factor	Kidney function	eGFR	eGFR_Stanzick_2021	seq.20120.101	AMIGO1	rs10858093	1	109949756	T	C	0	-0.409311	0.0532586	7.62894e-15	59.0646	0.0298295	0.002	0.0009	0.02003	0.0335
Risk factor	Kidney function	eGFR	eGFR_Stanzick_2021	seq.20120.101	AMIGO1	rs11101991	1	110261567	A	G	0	-0.0895127	0.0197313	2.85864e-06	20.5806	0.304735	-0.0003	0.0003	0.3508	0.3105
Risk factor	Kidney function	eGFR	eGFR_Stanzick_2021	seq.20120.101	AMIGO1	rs11101992	1	110266754	C	A	0	0.153554	0.021032	1.4285e-13	53.3042	0.247348	-0.0007	0.0003	0.03109	0.2462
Risk factor	Kidney function	eGFR	eGFR_Stanzick_2021	seq.20120.101	AMIGO1	rs11102968	1	109836219	A	G	0	0.280793	0.0183655	4.51563e-53	233.758	0.383996	-0.0011	0.0003	8.175e-05	0.3726
Risk factor	Kidney function	eGFR	eGFR_Stanzick_2021	seq.20120.101	AMIGO1	rs112847776	1	109882568	G	C	0	0.26769	0.0314862	9.33207e-18	72.2809	0.0935606	-0.0025	0.0005	1.6e-07	0.0895
Risk factor	Kidney function	eGFR	eGFR_Stanzick_2021	seq.20120.101	AMIGO1	rs112973423	1	109558750	T	C	0	0.214094	0.0484486	4.9581e-06	19.5275	0.0370265	0.0001	0.0007	0.8842	0.0455
Risk factor	Kidney function	eGFR	eGFR_Stanzick_2021	seq.20120.101	AMIGO1	rs114382843	1	110067787	C	T	0	-0.334278	0.0397002	1.88148e-17	70.8974	0.0550189	-0.0019	0.0007	0.006279	0.0413
Risk factor	Kidney function	eGFR	eGFR_Stanzick_2021	seq.20120.101	AMIGO1	rs114849051	1	110114192	A	G	0	0.42595	0.0779616	2.33304e-08	29.8508	0.0141098	0.0006	0.0009	0.5482	0.0236
Risk factor	Kidney function	eGFR	eGFR_Stanzick_2021	seq.20120.101	AMIGO1	rs115029253	1	110361534	T	G	0	-0.199721	0.0442404	3.17409e-06	20.3802	0.0449811	0.0013	0.0007	0.07336	0.0426
Risk factor	Kidney function	eGFR	eGFR_Stanzick_2021	seq.20120.101	AMIGO1	rs115181845	1	110052973	T	C	0	0.359191	0.0347719	2.58014e-25	106.707	0.0729167	0	0.0006	0.9826	0.068
Risk factor	Kidney function	eGFR	eGFR_Stanzick_2021	seq.20120.101	AMIGO1	rs115451299	1	110012633	C	T	0	0.318365	0.0651772	5.18177e-07	23.8594	0.0199811	-0.0025	0.001	0.01916	0.0191
Risk factor	Kidney function	eGFR	eGFR_Stanzick_2021	seq.20120.101	AMIGO1	rs115678477	1	109880009	T	C	0	0.35507	0.0710757	2.93175e-07	24.9566	0.0164773	0	0.0009	0.9648	0.0242
Risk factor	Kidney function	eGFR	eGFR_Stanzick_2021	seq.20120.101	AMIGO1	rs11583330	1	110123513	T	G	0	0.326453	0.0318464	5.86474e-25	105.08	0.0910038	-0.0015	0.0005	0.0007991	0.1006
Risk factor	Kidney function	eGFR	eGFR_Stanzick_2021	seq.20120.101	AMIGO1	rs11587528	1	110064256	T	C	0	-0.372064	0.0369569	3.84497e-24	101.355	0.0638258	0.0012	0.0007	0.0886	0.0477
Risk factor	Kidney function	eGFR	eGFR_Stanzick_2021	seq.20120.101	AMIGO1	rs116106829	1	110068506	A	G	0	0.328149	0.0565199	3.20102e-09	33.7085	0.0262311	-0.003	0.0008	0.0002652	0.0317
Risk factor	Kidney function	eGFR	eGFR_Stanzick_2021	seq.20120.101	AMIGO1	rs116276872	1	110068291	T	C	0	0.398724	0.0706625	8.37246e-09	31.8395	0.0172348	0.0006	0.001	0.5552	0.0222
Risk factor	Kidney function	eGFR	eGFR_Stanzick_2021	seq.20120.101	AMIGO1	rs12134757	1	109781572	G	C	0	0.411383	0.0829008	3.48222e-07	24.6249	0.0120265	-0.0015	0.0016	0.3535	0.0094
Risk factor	Kidney function	eGFR	eGFR_Stanzick_2021	seq.20120.101	AMIGO1	rs12745189	1	110186563	T	C	0	-0.27264	0.0181228	1.88907e-51	226.323	0.465625	0.0011	0.0003	0.0001157	0.4516
Risk factor	Kidney function	eGFR	eGFR_Stanzick_2021	seq.20120.101	AMIGO1	rs1278286	1	109845100	T	G	0	-0.339616	0.030203	1.2332e-29	126.438	0.100852	0.0017	0.0004	0.0001131	0.1302
Risk factor	Kidney function	eGFR	eGFR_Stanzick_2021	seq.20120.101	AMIGO1	rs138354947	1	109924450	A	C	0	-0.295552	0.066194	4.00463e-06	19.9357	0.0190341	0.0015	0.0011	0.1554	0.0221
Risk factor	Kidney function	eGFR	eGFR_Stanzick_2021	seq.20120.101	AMIGO1	rs138377780	1	110004079	T	C	0	0.306907	0.0594223	1.20319e-07	26.6756	0.0245265	0.0011	0.0011	0.2874	0.0201
Risk factor	Kidney function	eGFR	eGFR_Stanzick_2021	seq.20120.101	AMIGO1	rs14184	1	110047110	G	C	0	0.317806	0.019126	2.64943e-62	276.106	0.312216	-0.0026	0.0003	3.793e-18	0.3024
Risk factor	Kidney function	eGFR	eGFR_Stanzick_2021	seq.20120.101	AMIGO1	rs142162184	1	110290697	A	G	0	0.349708	0.0555643	1.5494e-10	39.6113	0.0277462	-0.0002	0.0014	0.8773	0.0152
Risk factor	Kidney function	eGFR	eGFR_Stanzick_2021	seq.20120.101	AMIGO1	rs144109208	1	109871647	T	G	0	0.339732	0.038964	1.4018e-18	76.0231	0.0567235	-0.0018	0.0008	0.0203	0.0341
Risk factor	Kidney function	eGFR	eGFR_Stanzick_2021	seq.20120.101	AMIGO1	rs150770779	1	109556113	C	A	0	-0.167614	0.0371881	3.28452e-06	20.3148	0.0653409	-0.0001	0.0006	0.8523	0.0616
Risk factor	Kidney function	eGFR	eGFR_Stanzick_2021	seq.20120.101	AMIGO1	rs17567355	1	109673020	A	G	0	0.186047	0.0417365	4.14302e-06	19.8707	0.0503788	0	0.0006	0.9411	0.0609
Risk factor	Kidney function	eGFR	eGFR_Stanzick_2021	seq.20120.101	AMIGO1	rs17597934	1	110293672	T	C	0	0.220368	0.0315812	1.49895e-12	48.69	0.0917614	-0.0007	0.0005	0.2289	0.0719
Risk factor	Kidney function	eGFR	eGFR_Stanzick_2021	seq.20120.101	AMIGO1	rs187474029	1	109724529	G	A	0	0.371179	0.0777608	9.05962e-07	22.7848	0.0135417	0.0002	0.002	0.9065	0.0076
Risk factor	Kidney function	eGFR	eGFR_Stanzick_2021	seq.20120.101	AMIGO1	rs190115410	1	110120221	T	C	0	0.341056	0.0700609	5.63685e-07	23.6974	0.0177083	0.0017	0.0017	0.2988	0.0094
Risk factor	Kidney function	eGFR	eGFR_Stanzick_2021	seq.20120.101	AMIGO1	rs2230350	1	110091447	A	G	1	-0.373253	0.0462765	3.64046e-16	65.0557	0.0407197	0.001	0.0008	0.2179	0.0362
Risk factor	Kidney function	eGFR	eGFR_Stanzick_2021	seq.20120.101	AMIGO1	rs2777905	1	110172592	A	C	0	0.409956	0.0738314	1.40728e-08	30.8313	0.015625	-0.001	0.0012	0.3793	0.0178
Risk factor	Kidney function	eGFR	eGFR_Stanzick_2021	seq.20120.101	AMIGO1	rs35283204	1	110261382	C	T	0	0.199582	0.0390501	1.60295e-07	26.1215	0.0575758	-0.0001	0.0007	0.9149	0.0474
Risk factor	Kidney function	eGFR	eGFR_Stanzick_2021	seq.20120.101	AMIGO1	rs35780288	1	109974555	G	A	0	0.327914	0.0252627	7.92699e-39	168.485	0.146023	0.0007	0.0004	0.06093	0.1588
Risk factor	Kidney function	eGFR	eGFR_Stanzick_2021	seq.20120.101	AMIGO1	rs3820666	1	110303931	G	C	0	-0.108146	0.0182691	1.6135e-09	35.0418	0.402936	0.0004	0.0003	0.2292	0.3761
Risk factor	Kidney function	eGFR	eGFR_Stanzick_2021	seq.20120.101	AMIGO1	rs45448998	1	110037709	T	C	0	-0.277725	0.0466137	1.27662e-09	35.4979	0.0404356	0.0011	0.0007	0.1155	0.0504
Risk factor	Kidney function	eGFR	eGFR_Stanzick_2021	seq.20120.101	AMIGO1	rs495562	1	110114611	G	C	0	0.315206	0.019628	2.4724e-58	257.891	0.299621	0.0002	0.0003	0.4147	0.3055
Risk factor	Kidney function	eGFR	eGFR_Stanzick_2021	seq.20120.101	AMIGO1	rs4970778	1	110299052	T	G	0	-0.1372	0.0199913	3.37181e-12	47.1006	0.285133	0.0008	0.0003	0.008315	0.3117
Risk factor	Kidney function	eGFR	eGFR_Stanzick_2021	seq.20120.101	AMIGO1	rs501163	1	110078434	G	A	0	0.348219	0.0231833	2.7051e-51	225.608	0.186458	-0.0011	0.0004	0.001837	0.1869
Risk factor	Kidney function	eGFR	eGFR_Stanzick_2021	seq.20120.101	AMIGO1	rs55783316	1	110396805	G	A	0	0.235049	0.0518897	2.95224e-06	20.5189	0.0313447	0.0009	0.0008	0.2953	0.0319
Risk factor	Kidney function	eGFR	eGFR_Stanzick_2021	seq.20120.101	AMIGO1	rs570349	1	110159331	T	C	0	0.197386	0.0263514	3.42975e-14	56.1081	0.140436	0.0005	0.0004	0.1755	0.1415
Risk factor	Kidney function	eGFR	eGFR_Stanzick_2021	seq.20120.101	AMIGO1	rs57607242	1	109837423	C	A	0	0.288077	0.0325459	4.32115e-19	78.3474	0.0887311	-0.0015	0.0005	0.004774	0.0783
Risk factor	Kidney function	eGFR	eGFR_Stanzick_2021	seq.20120.101	AMIGO1	rs603624	1	109839954	G	C	0	0.181939	0.0273928	1.5488e-11	44.1142	0.125284	-0.0006	0.0004	0.1599	0.1345
Risk factor	Kidney function	eGFR	eGFR_Stanzick_2021	seq.20120.101	AMIGO1	rs6684193	1	110055209	T	C	0	-0.624607	0.016107	0	1503.78	0.473011	0.0014	0.0003	4.554e-07	0.4909
Risk factor	Kidney function	eGFR	eGFR_Stanzick_2021	seq.20120.101	AMIGO1	rs72705222	1	110214370	T	C	0	-0.328431	0.0414966	1.23976e-15	62.6417	0.0520833	0.0008	0.0007	0.237	0.051
Risk factor	Kidney function	eGFR	eGFR_Stanzick_2021	seq.20120.101	AMIGO1	rs7533167	1	110320483	G	A	0	0.16356	0.0197131	5.33774e-17	68.8406	0.31108	-0.0007	0.0003	0.01997	0.3132
Risk factor	Kidney function	eGFR	eGFR_Stanzick_2021	seq.20120.101	AMIGO1	rs76569103	1	109841323	C	G	0	0.303862	0.0678551	3.7655e-06	20.0534	0.0182765	-0.0005	0.0012	0.6685	0.0168
Risk factor	Kidney function	eGFR	eGFR_Stanzick_2021	seq.20120.101	AMIGO1	rs78096967	1	110306161	T	C	0	0.229328	0.0375819	5.23464e-10	37.2355	0.0638258	-0.0003	0.0006	0.5892	0.0596
Risk factor	Kidney function	eGFR	eGFR_Stanzick_2021	seq.20120.101	AMIGO1	rs79239030	1	110341417	T	C	0	-0.236125	0.0496932	1.00879e-06	22.5782	0.0349432	0.0012	0.0008	0.138	0.0315
Risk factor	Kidney function	eGFR	eGFR_Stanzick_2021	seq.20120.101	AMIGO1	rs79705656	1	109765011	A	G	0	0.151485	0.0275802	1.98111e-08	30.1679	0.12358	-0.0005	0.0004	0.1853	0.1374
Risk factor	Kidney function	eGFR	eGFR_Stanzick_2021	seq.20921.1	GIPC2	rs1022103	1	78589598	C	T	0	-0.314359	0.0274081	9.37994e-31	131.551	0.135986	-0.0001	0.0004	0.7419	0.1367
Risk factor	Kidney function	eGFR	eGFR_Stanzick_2021	seq.20921.1	GIPC2	rs10489785	1	78907483	G	A	0	-0.138774	0.0205894	7.91551e-12	45.4285	0.312701	0.0001	0.0003	0.7925	0.2617
Risk factor	Kidney function	eGFR	eGFR_Stanzick_2021	seq.20921.1	GIPC2	rs10873951	1	78075766	C	T	0	-0.167915	0.0232549	2.58739e-13	52.1375	0.209696	-0.0006	0.0003	0.06096	0.2515
Risk factor	Kidney function	eGFR	eGFR_Stanzick_2021	seq.20921.1	GIPC2	rs10873974	1	78774623	G	A	0	0.243627	0.0242669	5.1107e-24	100.791	0.185031	0.0001	0.0003	0.7867	0.1852
Risk factor	Kidney function	eGFR	eGFR_Stanzick_2021	seq.20921.1	GIPC2	rs11162432	1	78673803	A	C	0	0.742768	0.0545017	1.35835e-42	185.732	0.0299565	0.0013	0.0009	0.1342	0.0247
Risk factor	Kidney function	eGFR	eGFR_Stanzick_2021	seq.20921.1	GIPC2	rs11162500	1	78952658	G	A	0	0.160513	0.0198304	2.87998e-16	65.5175	0.379134	0	0.0003	0.9537	0.3768
Risk factor	Kidney function	eGFR	eGFR_Stanzick_2021	seq.20921.1	GIPC2	rs111921550	1	78226773	T	C	0	-0.356777	0.0518135	2.87334e-12	47.4141	0.0343035	-0.0012	0.0008	0.1563	0.0292
Risk factor	Kidney function	eGFR	eGFR_Stanzick_2021	seq.20921.1	GIPC2	rs114040979	1	78657576	C	T	0	-0.488168	0.062713	3.50891e-15	60.5931	0.0233415	0.0006	0.001	0.5828	0.0214
Risk factor	Kidney function	eGFR	eGFR_Stanzick_2021	seq.20921.1	GIPC2	rs114621734	1	78019854	T	C	0	-0.233899	0.0422339	1.52814e-08	30.6715	0.0538651	-0.0003	0.0007	0.6321	0.0464
Risk factor	Kidney function	eGFR	eGFR_Stanzick_2021	seq.20921.1	GIPC2	rs115112059	1	78871493	A	G	0	-0.201565	0.0396187	1.8129e-07	25.8839	0.0609526	0.0002	0.0007	0.8212	0.0446
Risk factor	Kidney function	eGFR	eGFR_Stanzick_2021	seq.20921.1	GIPC2	rs116101331	1	78353232	C	A	0	-0.351672	0.0689424	1.68973e-07	26.0197	0.019467	0.0003	0.0011	0.7629	0.0229
Risk factor	Kidney function	eGFR	eGFR_Stanzick_2021	seq.20921.1	GIPC2	rs116712644	1	78588682	A	G	0	-0.236486	0.0530882	4.20274e-06	19.8433	0.0335475	-0.0008	0.0007	0.2605	0.0355
Risk factor	Kidney function	eGFR	eGFR_Stanzick_2021	seq.20921.1	GIPC2	rs12045981	1	78844850	A	T	0	0.491417	0.0293282	2.56893e-63	280.756	0.109998	-0.0001	0.0005	0.8518	0.0905
Risk factor	Kidney function	eGFR	eGFR_Stanzick_2021	seq.20921.1	GIPC2	rs12085547	1	78295506	A	G	0	-0.11733	0.0208089	8.57924e-09	31.7921	0.297203	-0.0011	0.0003	0.001099	0.2938
Risk factor	Kidney function	eGFR	eGFR_Stanzick_2021	seq.20921.1	GIPC2	rs12139745	1	78773182	T	A	0	-0.194698	0.0198901	6.2959e-23	95.8184	0.343035	-0.0007	0.0003	0.01257	0.3439
Risk factor	Kidney function	eGFR	eGFR_Stanzick_2021	seq.20921.1	GIPC2	rs12759796	1	78027885	C	T	0	-0.24213	0.0533922	2.8811e-06	20.5656	0.033075	-0.0008	0.001	0.4027	0.0197
Risk factor	Kidney function	eGFR	eGFR_Stanzick_2021	seq.20921.1	GIPC2	rs138277199	1	78200555	C	T	0	0.668404	0.0477587	8.30994e-45	195.872	0.0397845	0.0017	0.001	0.06827	0.0262
Risk factor	Kidney function	eGFR	eGFR_Stanzick_2021	seq.20921.1	GIPC2	rs1417103	1	78799291	G	A	0	0.358824	0.0443058	2.7751e-16	65.5906	0.0477225	0.0011	0.0006	0.05132	0.0616
Risk factor	Kidney function	eGFR	eGFR_Stanzick_2021	seq.20921.1	GIPC2	rs150452586	1	78058070	T	C	0	0.409388	0.0851012	7.52382e-07	23.1419	0.012474	-0.0001	0.0011	0.9172	0.0175
Risk factor	Kidney function	eGFR	eGFR_Stanzick_2021	seq.20921.1	GIPC2	rs1575395	1	79018430	A	G	0	0.296966	0.0657974	3.19074e-06	20.3702	0.021357	0.0004	0.0013	0.7782	0.0141
Risk factor	Kidney function	eGFR	eGFR_Stanzick_2021	seq.20921.1	GIPC2	rs1780049	1	78402839	G	A	0	0.586185	0.0532946	1.93289e-28	120.977	0.031752	0.0027	0.0008	0.0005297	0.0394
Risk factor	Kidney function	eGFR	eGFR_Stanzick_2021	seq.20921.1	GIPC2	rs2031496	1	78527912	C	T	0	-0.26844	0.0190833	3.04002e-45	197.873	0.446513	-0.0011	0.0003	8.713e-05	0.4242
Risk factor	Kidney function	eGFR	eGFR_Stanzick_2021	seq.20921.1	GIPC2	rs273238	1	79082772	A	G	0	-0.0938809	0.0204187	2.13498e-06	21.1397	0.314874	0.0002	0.0003	0.553	0.3265
Risk factor	Kidney function	eGFR	eGFR_Stanzick_2021	seq.20921.1	GIPC2	rs34040409	1	78698386	A	G	0	-0.23653	0.0326855	2.30134e-13	52.3675	0.0930826	-0.0001	0.0005	0.8415	0.0852
Risk factor	Kidney function	eGFR	eGFR_Stanzick_2021	seq.20921.1	GIPC2	rs34443463	1	78995535	A	T	0	-0.165645	0.0205544	3.85051e-16	64.9452	0.301644	-0.0007	0.0003	0.02213	0.2861
Risk factor	Kidney function	eGFR	eGFR_Stanzick_2021	seq.20921.1	GIPC2	rs34475536	1	78808392	T	G	0	-0.245858	0.0387855	1.15694e-10	40.1818	0.0618031	0.0005	0.0006	0.3728	0.0567
Risk factor	Kidney function	eGFR	eGFR_Stanzick_2021	seq.20921.1	GIPC2	rs34517439	1	78450517	A	C	0	-0.199874	0.0281787	6.5576e-13	50.3119	0.133151	-0.0017	0.0004	7.073e-05	0.1213
Risk factor	Kidney function	eGFR	eGFR_Stanzick_2021	seq.20921.1	GIPC2	rs34566244	1	79073542	G	A	0	0.127188	0.0280524	2.89462e-06	20.5566	0.129276	-0.0003	0.0004	0.5395	0.1319
Risk factor	Kidney function	eGFR	eGFR_Stanzick_2021	seq.20921.1	GIPC2	rs4650394	1	78723778	C	A	0	0.279405	0.0210717	1.98167e-40	175.82	0.262616	0.0005	0.0003	0.1145	0.257
Risk factor	Kidney function	eGFR	eGFR_Stanzick_2021	seq.20921.1	GIPC2	rs530042	1	78612009	G	A	0	-0.247394	0.0245111	2.96213e-24	101.872	0.182007	-0.0005	0.0004	0.1507	0.1695
Risk factor	Kidney function	eGFR	eGFR_Stanzick_2021	seq.20921.1	GIPC2	rs61777324	1	78602009	C	T	0	0.772035	0.0838442	1.66173e-20	84.7867	0.0129465	-0.0006	0.0009	0.5358	0.0233
Risk factor	Kidney function	eGFR	eGFR_Stanzick_2021	seq.20921.1	GIPC2	rs72672190	1	78865431	A	T	0	0.446957	0.0800265	1.16775e-08	31.1935	0.014364	0.0029	0.0011	0.01014	0.0178
Risk factor	Kidney function	eGFR	eGFR_Stanzick_2021	seq.20921.1	GIPC2	rs72687149	1	78604013	G	T	0	0.720816	0.0484476	2.28105e-50	221.363	0.0378945	0.0025	0.0008	0.001575	0.0318
Risk factor	Kidney function	eGFR	eGFR_Stanzick_2021	seq.20921.1	GIPC2	rs7540887	1	78572611	T	C	0	0.846194	0.0210877	0	1610.21	0.196466	0.0022	0.0003	1.26e-10	0.2113
Risk factor	Kidney function	eGFR	eGFR_Stanzick_2021	seq.20921.1	GIPC2	rs75672213	1	78719525	C	T	0	-0.225275	0.0445266	2.1036e-07	25.5969	0.0479115	0.0001	0.0007	0.9317	0.047
Risk factor	Kidney function	eGFR	eGFR_Stanzick_2021	seq.20921.1	GIPC2	rs76352156	1	78338475	C	T	0	0.477788	0.0556775	4.68839e-18	73.6395	0.029106	0.002	0.0007	0.004359	0.0482
Risk factor	Kidney function	eGFR	eGFR_Stanzick_2021	seq.20921.1	GIPC2	rs78977867	1	78369300	G	T	0	0.705354	0.0922321	1.02384e-14	58.4858	0.0106785	0.0022	0.001	0.03246	0.0202
Risk factor	Kidney function	eGFR	eGFR_Stanzick_2021	seq.21331.19	BCL7A	rs1060104	12	122234574	C	G	0	-0.236462	0.0211035	1.92957e-29	125.549	0.2928	0.0004	0.0003	0.2181	0.2784
Risk factor	Kidney function	eGFR	eGFR_Stanzick_2021	seq.21331.19	BCL7A	rs11043269	12	122393103	A	G	0	-0.226957	0.0487943	1.64923e-06	21.6346	0.0411943	0.0013	0.0007	0.04968	0.0436
Risk factor	Kidney function	eGFR	eGFR_Stanzick_2021	seq.21331.19	BCL7A	rs1169091	12	122462486	T	C	0	0.523586	0.0204097	1.91827e-145	658.117	0.272109	-0.0013	0.0003	1.835e-05	0.2733
Risk factor	Kidney function	eGFR	eGFR_Stanzick_2021	seq.21331.19	BCL7A	rs117697674	12	122973836	G	A	0	0.461267	0.0866222	5.04644e-08	28.3561	0.0125661	0.0001	0.001	0.9479	0.0213
Risk factor	Kidney function	eGFR	eGFR_Stanzick_2021	seq.21331.19	BCL7A	rs12230841	12	122475401	A	G	0	0.311242	0.0379042	1.09421e-16	67.4251	0.0674603	-0.0005	0.0006	0.3977	0.0654
Risk factor	Kidney function	eGFR	eGFR_Stanzick_2021	seq.21331.19	BCL7A	rs12870	12	122692820	T	C	0	0.132417	0.0198872	1.38409e-11	44.3343	0.373866	-0.0004	0.0003	0.1908	0.427
Risk factor	Kidney function	eGFR	eGFR_Stanzick_2021	seq.21331.19	BCL7A	rs143116451	12	122523850	C	A	0	0.0968022	0.0194261	3.12868e-07	24.8313	0.47619	-0.0002	0.0003	0.3698	0.5394
Risk factor	Kidney function	eGFR	eGFR_Stanzick_2021	seq.21331.19	BCL7A	rs146989454	12	122893444	T	C	0	0.352861	0.0793457	4.35117e-06	19.777	0.0150227	0.0006	0.0013	0.6543	0.015
Risk factor	Kidney function	eGFR	eGFR_Stanzick_2021	seq.21331.19	BCL7A	rs149644796	12	122759455	C	G	0	0.387244	0.064909	1.21606e-09	35.5926	0.0225813	-0.0016	0.0011	0.1478	0.0396
Risk factor	Kidney function	eGFR	eGFR_Stanzick_2021	seq.21331.19	BCL7A	rs150534128	12	122383544	T	C	0	-0.220805	0.0436205	2.0749e-07	25.6234	0.0529101	0.0013	0.0008	0.1302	0.0367
Risk factor	Kidney function	eGFR	eGFR_Stanzick_2021	seq.21331.19	BCL7A	rs185441718	12	122755192	T	C	0	0.435528	0.0848215	1.41341e-07	26.3645	0.0134165	-0.0009	0.0012	0.4381	0.0184
Risk factor	Kidney function	eGFR	eGFR_Stanzick_2021	seq.21331.19	BCL7A	rs189392453	12	122381427	A	C	0	0.668751	0.0420541	3.06089e-57	252.879	0.0538549	-0.0009	0.0006	0.1237	0.0707
Risk factor	Kidney function	eGFR	eGFR_Stanzick_2021	seq.21331.19	BCL7A	rs2137434	12	122153496	A	G	0	-0.146077	0.0200321	1.52528e-13	53.1754	0.388983	0.0005	0.0003	0.07427	0.3813
Risk factor	Kidney function	eGFR	eGFR_Stanzick_2021	seq.21331.19	BCL7A	rs2515729	12	122279333	T	A	0	-0.168339	0.023222	2.09748e-13	52.5497	0.228364	0.0014	0.0003	4.839e-05	0.2221
Risk factor	Kidney function	eGFR	eGFR_Stanzick_2021	seq.21331.19	BCL7A	rs28384349	12	122498002	G	C	0	0.157583	0.0267709	1.97404e-09	34.6492	0.152494	-0.0002	0.0003	0.5109	0.1929
Risk factor	Kidney function	eGFR	eGFR_Stanzick_2021	seq.21331.19	BCL7A	rs28651018	12	122186268	C	T	1	-0.17101	0.0191481	2.11255e-19	79.7612	0.488662	0.0007	0.0003	0.008211	0.4533
Risk factor	Kidney function	eGFR	eGFR_Stanzick_2021	seq.21331.19	BCL7A	rs34123785	12	122482762	A	G	0	-0.106712	0.0223041	8.57444e-07	22.8906	0.24811	-0.0001	0.0004	0.7731	0.2386
Risk factor	Kidney function	eGFR	eGFR_Stanzick_2021	seq.21331.19	BCL7A	rs34220678	12	122902222	A	G	0	-0.137052	0.0253404	3.17883e-08	29.2512	0.173847	0.0001	0.0005	0.7954	0.121
Risk factor	Kidney function	eGFR	eGFR_Stanzick_2021	seq.21331.19	BCL7A	rs3935332	12	122036525	G	A	0	-0.165009	0.0335289	4.29645e-07	24.2201	0.0890967	0.0003	0.0005	0.5629	0.0748
Risk factor	Kidney function	eGFR	eGFR_Stanzick_2021	seq.21331.19	BCL7A	rs58649033	12	122450278	A	G	0	-0.21786	0.0333696	3.31722e-11	42.6239	0.0931595	0.0009	0.0005	0.09126	0.0741
Risk factor	Kidney function	eGFR	eGFR_Stanzick_2021	seq.21331.19	BCL7A	rs61952164	12	121976108	A	G	1	-0.129329	0.0232337	1.29998e-08	30.9853	0.219482	-0.0001	0.0003	0.7166	0.2273
Risk factor	Kidney function	eGFR	eGFR_Stanzick_2021	seq.21331.19	BCL7A	rs7303125	12	122352418	C	T	0	0.443708	0.0518946	6.14501e-18	73.1055	0.0349584	-0.0011	0.001	0.242	0.0334
Risk factor	Kidney function	eGFR	eGFR_Stanzick_2021	seq.21331.19	BCL7A	rs74437239	12	121993808	C	T	0	-0.255098	0.057646	4.81652e-06	19.5828	0.029195	0.0008	0.0009	0.4003	0.0266
Risk factor	Kidney function	eGFR	eGFR_Stanzick_2021	seq.21331.19	BCL7A	rs77251835	12	122887313	G	A	0	0.538967	0.0670626	4.61171e-16	64.5897	0.0204082	-0.0019	0.0009	0.03307	0.0331
Risk factor	Kidney function	eGFR	eGFR_Stanzick_2021	seq.21331.19	BCL7A	rs77404182	12	122851439	A	G	0	-0.2914	0.0617274	1.17485e-06	22.2855	0.0253212	0.001	0.0014	0.4913	0.014
Risk factor	Kidney function	eGFR	eGFR_Stanzick_2021	seq.21331.19	BCL7A	rs78859394	12	122993509	C	A	0	-0.318351	0.0656771	6.26035e-07	23.4955	0.0229592	0.0007	0.0016	0.6707	0.0137
Risk factor	Kidney function	eGFR	eGFR_Stanzick_2021	seq.21331.19	BCL7A	rs7976716	12	122479987	T	C	0	0.210957	0.0190653	9.2761e-29	122.434	0.499244	0.0002	0.0003	0.4988	0.4705
Risk factor	Kidney function	eGFR	eGFR_Stanzick_2021	seq.21331.19	BCL7A	rs80272996	12	121994892	A	G	0	0.241882	0.0483887	2.88547e-07	24.9873	0.0413832	-0.0006	0.0006	0.357	0.0612
Risk factor	Kidney function	eGFR	eGFR_Stanzick_2021	seq.21391.17	CGB3	rs12151172	19	49531732	A	G	0	-0.0935497	0.0204724	2.44384e-06	20.8808	0.274471	0.0002	0.0003	0.5109	0.2657
Risk factor	Kidney function	eGFR	eGFR_Stanzick_2021	seq.21391.17	CGB3	rs34062410	19	49567400	T	C	0	-0.169784	0.0234485	2.23156e-13	52.428	0.193216	0.0017	0.0003	6.641e-07	0.2086
Risk factor	Kidney function	eGFR	eGFR_Stanzick_2021	seq.21391.17	CGB3	rs3795056	19	49610413	T	C	0	-0.113078	0.0216526	8.83213e-08	27.2732	0.231859	0.0009	0.0003	0.007682	0.2186
Risk factor	Kidney function	eGFR	eGFR_Stanzick_2021	seq.21391.17	CGB3	rs4645887	19	49459876	A	T	0	-0.110254	0.0195316	8.26369e-09	31.8649	0.31746	0.0004	0.0003	0.2175	0.3734
Risk factor	Kidney function	eGFR	eGFR_Stanzick_2021	seq.21391.17	CGB3	rs7252920	19	49504260	C	A	0	-0.105564	0.0183282	4.21445e-09	33.1736	0.427532	0.0008	0.0003	0.007767	0.4836
Risk factor	Kidney function	eGFR	eGFR_Stanzick_2021	seq.21391.17	CGB3	rs79267532	19	49530737	C	T	0	0.25149	0.0299384	2.22767e-17	70.5642	0.101474	-0.0005	0.0006	0.3886	0.0726
Risk factor	Kidney function	eGFR	eGFR_Stanzick_2021	seq.21437.77	MGMT	rs1008982	10	131445731	C	T	0	-0.576481	0.0187571	9.99899e-208	944.58	0.34084	0.0017	0.0003	4.277e-09	0.3734
Risk factor	Kidney function	eGFR	eGFR_Stanzick_2021	seq.21437.77	MGMT	rs1028830	10	131651838	C	T	0	-0.0949411	0.0202814	1.42607e-06	21.9135	0.345098	-0.0003	0.0003	0.2662	0.3608
Risk factor	Kidney function	eGFR	eGFR_Stanzick_2021	seq.21437.77	MGMT	rs10764867	10	130985713	C	T	0	0.102825	0.0211145	5.58341e-07	23.7157	0.297123	0.0002	0.0003	0.5734	0.2537
Risk factor	Kidney function	eGFR	eGFR_Stanzick_2021	seq.21437.77	MGMT	rs10829617	10	131484302	T	A	0	0.220981	0.0204897	2.02666e-27	116.316	0.307627	-0.0006	0.0003	0.0318	0.295
Risk factor	Kidney function	eGFR	eGFR_Stanzick_2021	seq.21437.77	MGMT	rs10829721	10	132058449	G	A	0	-0.086945	0.0192668	3.2006e-06	20.3643	0.48117	-0.0002	0.0003	0.5364	0.4776
Risk factor	Kidney function	eGFR	eGFR_Stanzick_2021	seq.21437.77	MGMT	rs11016733	10	131077861	T	C	0	0.135033	0.0290383	1.65832e-06	21.6241	0.123959	-0.0003	0.0005	0.6043	0.1288
Risk factor	Kidney function	eGFR	eGFR_Stanzick_2021	seq.21437.77	MGMT	rs11016778	10	131195759	T	G	0	0.130607	0.0237704	1.95884e-08	30.1898	0.208649	-0.0002	0.0003	0.4787	0.236
Risk factor	Kidney function	eGFR	eGFR_Stanzick_2021	seq.21437.77	MGMT	rs112095242	10	131489753	A	C	0	0.320255	0.0492357	3.89688e-11	42.3089	0.0390802	-0.0002	0.0007	0.757	0.0493
Risk factor	Kidney function	eGFR	eGFR_Stanzick_2021	seq.21437.77	MGMT	rs112252030	10	131331065	T	G	0	0.353081	0.0568587	2.65265e-10	38.5616	0.0293338	-0.0009	0.0007	0.2421	0.0346
Risk factor	Kidney function	eGFR	eGFR_Stanzick_2021	seq.21437.77	MGMT	rs112765273	10	131184317	A	G	0	-0.301815	0.0608289	3.49387e-07	24.6185	0.0259273	0.0006	0.001	0.5268	0.0318
Risk factor	Kidney function	eGFR	eGFR_Stanzick_2021	seq.21437.77	MGMT	rs11498440	10	131629278	G	T	0	-0.114455	0.019864	4.15785e-09	33.1999	0.379826	0.0001	0.0003	0.8235	0.3675
Risk factor	Kidney function	eGFR	eGFR_Stanzick_2021	seq.21437.77	MGMT	rs11594988	10	131536527	A	G	0	-0.171096	0.0346338	3.90322e-07	24.405	0.083838	0.0003	0.0006	0.6025	0.0778
Risk factor	Kidney function	eGFR	eGFR_Stanzick_2021	seq.21437.77	MGMT	rs116994448	10	131478101	C	A	0	-0.872734	0.0769109	3.82274e-30	128.762	0.0156132	-0.0002	0.0012	0.8799	0.0189
Risk factor	Kidney function	eGFR	eGFR_Stanzick_2021	seq.21437.77	MGMT	rs117026218	10	131268927	T	C	0	0.409248	0.0469444	1.41934e-18	75.9986	0.0439061	-0.0007	0.0007	0.2846	0.0583
Risk factor	Kidney function	eGFR	eGFR_Stanzick_2021	seq.21437.77	MGMT	rs117153462	10	131505248	T	C	0	0.445556	0.060235	6.96678e-14	54.715	0.0254542	0.0001	0.001	0.9202	0.0243
Risk factor	Kidney function	eGFR	eGFR_Stanzick_2021	seq.21437.77	MGMT	rs117469350	10	131197229	T	G	0	-0.473308	0.0820816	4.05128e-09	33.2503	0.0140992	0.0002	0.0012	0.8828	0.0159
Risk factor	Kidney function	eGFR	eGFR_Stanzick_2021	seq.21437.77	MGMT	rs117496892	10	131416658	T	C	0	-0.436291	0.0556319	2.20901e-15	61.5042	0.0309425	0.0011	0.0008	0.1792	0.0333
Risk factor	Kidney function	eGFR	eGFR_Stanzick_2021	seq.21437.77	MGMT	rs117698648	10	131328940	T	C	0	-0.513648	0.0643646	7.29965e-16	63.685	0.0228047	0.0019	0.001	0.06815	0.0267
Risk factor	Kidney function	eGFR	eGFR_Stanzick_2021	seq.21437.77	MGMT	rs12256016	10	131476007	G	A	0	-0.207303	0.0211362	5.20255e-23	96.1961	0.286525	-0.0002	0.0003	0.4227	0.2625
Risk factor	Kidney function	eGFR	eGFR_Stanzick_2021	seq.21437.77	MGMT	rs12355286	10	131315905	C	G	0	0.244435	0.0223846	4.63579e-28	119.242	0.23486	-0.0014	0.0003	3.123e-05	0.2469
Risk factor	Kidney function	eGFR	eGFR_Stanzick_2021	seq.21437.77	MGMT	rs12780416	10	131456105	C	T	0	-0.415779	0.0535424	4.06889e-15	60.3017	0.032835	0.0015	0.0008	0.04217	0.0414
Risk factor	Kidney function	eGFR	eGFR_Stanzick_2021	seq.21437.77	MGMT	rs12783998	10	131501718	T	C	0	-0.284183	0.0560862	2.02176e-07	25.6734	0.0301855	0.0004	0.0007	0.5719	0.0487
Risk factor	Kidney function	eGFR	eGFR_Stanzick_2021	seq.21437.77	MGMT	rs138350418	10	131628361	A	G	0	-0.352074	0.0625868	9.25546e-09	31.6448	0.0247918	0.0013	0.0011	0.2604	0.0172
Risk factor	Kidney function	eGFR	eGFR_Stanzick_2021	seq.21437.77	MGMT	rs141720589	10	131122960	A	G	0	-0.423897	0.0904362	1.38451e-06	21.9703	0.010598	0.0026	0.0022	0.2305	0.0075
Risk factor	Kidney function	eGFR	eGFR_Stanzick_2021	seq.21437.77	MGMT	rs147194458	10	131229852	G	A	0	-0.274475	0.042357	4.58495e-11	41.9909	0.0539364	0.0011	0.0007	0.1101	0.0537
Risk factor	Kidney function	eGFR	eGFR_Stanzick_2021	seq.21437.77	MGMT	rs149847535	10	131069418	T	C	0	0.292114	0.0623873	1.4186e-06	21.9236	0.0244133	0.0011	0.0009	0.1905	0.0316
Risk factor	Kidney function	eGFR	eGFR_Stanzick_2021	seq.21437.77	MGMT	rs149974727	10	131537276	G	A	0	-0.570249	0.0763917	4.17121e-14	55.7233	0.0162755	0.0008	0.0012	0.4749	0.0183
Risk factor	Kidney function	eGFR	eGFR_Stanzick_2021	seq.21437.77	MGMT	rs150387454	10	131345605	T	A	0	0.292763	0.0522162	1.03083e-08	31.4356	0.0349167	-0.002	0.0008	0.01427	0.0348
Risk factor	Kidney function	eGFR	eGFR_Stanzick_2021	seq.21437.77	MGMT	rs1537257	10	131466410	C	T	0	-0.231618	0.018927	9.80624e-35	149.755	0.490254	0.0008	0.0003	0.004325	0.5022
Risk factor	Kidney function	eGFR	eGFR_Stanzick_2021	seq.21437.77	MGMT	rs16906252	10	131265545	T	C	0	-0.660287	0.0354728	1.23959e-77	346.477	0.0750379	0.0022	0.0006	0.0003143	0.0661
Risk factor	Kidney function	eGFR	eGFR_Stanzick_2021	seq.21437.77	MGMT	rs1711650	10	131268947	A	G	0	-0.402445	0.0192733	3.98867e-97	436.014	0.379258	0.001	0.0003	0.0008855	0.3727
Risk factor	Kidney function	eGFR	eGFR_Stanzick_2021	seq.21437.77	MGMT	rs1762448	10	131244063	T	A	0	0.286059	0.0346964	8.28356e-17	67.9739	0.0839326	0.0001	0.0006	0.8691	0.0695
Risk factor	Kidney function	eGFR	eGFR_Stanzick_2021	seq.21437.77	MGMT	rs1803965	10	131506192	T	C	1	-0.764838	0.0290465	4.18018e-153	693.348	0.108062	0.0001	0.0004	0.9054	0.1097
Risk factor	Kidney function	eGFR	eGFR_Stanzick_2021	seq.21437.77	MGMT	rs2026975	10	131501938	T	C	0	0.14959	0.0216351	2.3521e-12	47.8065	0.26268	0.0005	0.0003	0.1159	0.2602
Risk factor	Kidney function	eGFR	eGFR_Stanzick_2021	seq.21437.77	MGMT	rs2094290	10	131585151	A	C	0	-0.201399	0.0228259	5.55842e-19	77.85	0.236374	0.0002	0.0003	0.547	0.2751
Risk factor	Kidney function	eGFR	eGFR_Stanzick_2021	seq.21437.77	MGMT	rs2387993	10	130799858	G	A	0	-0.103095	0.0212929	6.43488e-07	23.4426	0.298921	-0.0002	0.0003	0.529	0.3009
Risk factor	Kidney function	eGFR	eGFR_Stanzick_2021	seq.21437.77	MGMT	rs2676449	10	131149247	A	C	0	-0.109446	0.01997	2.12038e-08	30.0361	0.375662	0	0.0003	0.8813	0.3803
Risk factor	Kidney function	eGFR	eGFR_Stanzick_2021	seq.21437.77	MGMT	rs28548190	10	131239201	T	C	0	-0.304214	0.0550935	1.67794e-08	30.49	0.0316048	0.0001	0.0008	0.9204	0.0342
Risk factor	Kidney function	eGFR	eGFR_Stanzick_2021	seq.21437.77	MGMT	rs34334099	10	131605401	A	C	0	-0.19963	0.029506	6.63136e-12	45.7753	0.119039	-0.0001	0.0005	0.8843	0.1071
Risk factor	Kidney function	eGFR	eGFR_Stanzick_2021	seq.21437.77	MGMT	rs34754707	10	130777648	A	G	0	0.150076	0.031004	6.47445e-07	23.4308	0.108062	0.0006	0.0004	0.1752	0.1123
Risk factor	Kidney function	eGFR	eGFR_Stanzick_2021	seq.21437.77	MGMT	rs4750765	10	131496551	G	A	0	-0.251748	0.0197956	2.36761e-37	161.732	0.340935	-0.0002	0.0003	0.5412	0.3423
Risk factor	Kidney function	eGFR	eGFR_Stanzick_2021	seq.21437.77	MGMT	rs4750766	10	131511072	T	C	0	0.208194	0.0198022	3.73598e-26	110.537	0.358062	-0.0005	0.0003	0.08077	0.3422
Risk factor	Kidney function	eGFR	eGFR_Stanzick_2021	seq.21437.77	MGMT	rs496338	10	131412605	A	T	0	0.199743	0.0270265	7.30646e-14	54.6215	0.146764	-0.0006	0.0004	0.1639	0.1273
Risk factor	Kidney function	eGFR	eGFR_Stanzick_2021	seq.21437.77	MGMT	rs531595535	10	131191050	A	G	0	0.351096	0.0716872	4.85045e-07	23.9866	0.0187358	0.0002	0.0019	0.9139	0.0082
Risk factor	Kidney function	eGFR	eGFR_Stanzick_2021	seq.21437.77	MGMT	rs56077987	10	131697891	G	C	0	-0.102805	0.0201629	1.70978e-07	25.997	0.346518	0.0006	0.0003	0.06312	0.3715
Risk factor	Kidney function	eGFR	eGFR_Stanzick_2021	seq.21437.77	MGMT	rs56243444	10	131599857	A	G	0	0.33712	0.0520954	4.86123e-11	41.8765	0.0364307	-0.0003	0.0006	0.6091	0.0577
Risk factor	Kidney function	eGFR	eGFR_Stanzick_2021	seq.21437.77	MGMT	rs579888	10	131045400	C	A	0	0.146758	0.0308854	1.00859e-06	22.5786	0.109671	0.0007	0.0004	0.09719	0.1023
Risk factor	Kidney function	eGFR	eGFR_Stanzick_2021	seq.21437.77	MGMT	rs58138314	10	131851008	A	G	0	0.1003	0.0223425	3.57452e-06	20.1529	0.247445	-0.0004	0.0003	0.2019	0.2515
Risk factor	Kidney function	eGFR	eGFR_Stanzick_2021	seq.21437.77	MGMT	rs61584359	10	131197948	C	G	0	-0.156048	0.0280777	1.36661e-08	30.8883	0.1338	0	0.0004	0.989	0.1157
Risk factor	Kidney function	eGFR	eGFR_Stanzick_2021	seq.21437.77	MGMT	rs625732	10	131915104	T	C	0	0.09479	0.019527	6.04051e-07	23.5643	0.496215	-0.0001	0.0003	0.7285	0.492
Risk factor	Kidney function	eGFR	eGFR_Stanzick_2021	seq.21437.77	MGMT	rs6482731	10	131132672	G	A	0	0.129966	0.0195247	1.40221e-11	44.3089	0.412188	-0.0002	0.0003	0.4513	0.3921
Risk factor	Kidney function	eGFR	eGFR_Stanzick_2021	seq.21437.77	MGMT	rs6482762	10	131675694	G	A	0	-0.192373	0.0239876	5.30083e-16	64.3154	0.19559	-0.0006	0.0003	0.07711	0.2084
Risk factor	Kidney function	eGFR	eGFR_Stanzick_2021	seq.21437.77	MGMT	rs7068306	10	131470037	G	C	0	0.104969	0.0210998	3.26438e-07	24.7494	0.287472	-0.0003	0.0003	0.2629	0.3447
Risk factor	Kidney function	eGFR	eGFR_Stanzick_2021	seq.21437.77	MGMT	rs7074906	10	130987339	A	C	0	-0.209079	0.0439997	1.00793e-06	22.5799	0.0513815	0	0.0006	0.9947	0.0508
Risk factor	Kidney function	eGFR	eGFR_Stanzick_2021	seq.21437.77	MGMT	rs7090061	10	131498025	T	G	0	-0.17654	0.0359792	4.63051e-07	24.0759	0.078539	0.0001	0.0006	0.9207	0.0613
Risk factor	Kidney function	eGFR	eGFR_Stanzick_2021	seq.21437.77	MGMT	rs7094495	10	131568746	C	G	0	0.211821	0.019546	1.14879e-27	117.442	0.392033	-0.0002	0.0003	0.5063	0.3998
Risk factor	Kidney function	eGFR	eGFR_Stanzick_2021	seq.21437.77	MGMT	rs7100028	10	131648687	G	A	0	-0.214487	0.0321071	1.19178e-11	44.6272	0.0985995	-0.0001	0.0005	0.8461	0.1027
Risk factor	Kidney function	eGFR	eGFR_Stanzick_2021	seq.21437.77	MGMT	rs72838534	10	131449125	A	G	0	0.479829	0.0912112	7.17787e-08	27.6743	0.011355	0.0003	0.0014	0.8529	0.0117
Risk factor	Kidney function	eGFR	eGFR_Stanzick_2021	seq.21437.77	MGMT	rs72838593	10	131462598	A	T	0	-0.500807	0.0323808	2.93479e-54	239.202	0.091408	0.0008	0.0005	0.09012	0.0924
Risk factor	Kidney function	eGFR	eGFR_Stanzick_2021	seq.21437.77	MGMT	rs74160252	10	131444479	T	C	0	-0.643251	0.0446293	2.13721e-47	207.74	0.0492051	0.0017	0.0006	0.009563	0.0475
Risk factor	Kidney function	eGFR	eGFR_Stanzick_2021	seq.21437.77	MGMT	rs74844288	10	131514985	A	G	0	-0.349014	0.0727862	8.13142e-07	22.9926	0.0180734	0.0004	0.0011	0.7475	0.0187
Risk factor	Kidney function	eGFR	eGFR_Stanzick_2021	seq.21437.77	MGMT	rs75502271	10	131589024	A	G	0	0.234466	0.0284334	8.17916e-17	67.9989	0.131718	-0.0001	0.0005	0.8576	0.1202
Risk factor	Kidney function	eGFR	eGFR_Stanzick_2021	seq.21437.77	MGMT	rs76444821	10	131563409	A	G	0	0.821014	0.0314605	1.98914e-150	681.036	0.0922597	-0.0005	0.0005	0.3251	0.0931
Risk factor	Kidney function	eGFR	eGFR_Stanzick_2021	seq.21437.77	MGMT	rs77129687	10	131386338	T	G	0	-0.48617	0.0705033	2.6799e-12	47.5508	0.0186412	0.0013	0.001	0.2066	0.0247
Risk factor	Kidney function	eGFR	eGFR_Stanzick_2021	seq.21437.77	MGMT	rs77938752	10	131424526	A	C	0	0.193251	0.0365982	6.44716e-08	27.882	0.0752271	-0.0013	0.0007	0.06297	0.0624
Risk factor	Kidney function	eGFR	eGFR_Stanzick_2021	seq.21437.77	MGMT	rs77978884	10	130976754	G	T	0	-0.262828	0.0562934	1.51412e-06	21.7986	0.0302801	0.0006	0.0009	0.5505	0.0273
Risk factor	Kidney function	eGFR	eGFR_Stanzick_2021	seq.21437.77	MGMT	rs7897057	10	131571222	T	C	0	-0.22085	0.0195387	6.32549e-30	127.763	0.400927	0	0.0003	0.9955	0.4182
Risk factor	Kidney function	eGFR	eGFR_Stanzick_2021	seq.21437.77	MGMT	rs7909468	10	130765976	A	G	0	0.134238	0.0201798	1.44472e-11	44.2504	0.335731	0.0006	0.0003	0.0319	0.3263
Risk factor	Kidney function	eGFR	eGFR_Stanzick_2021	seq.21437.77	MGMT	rs79324395	10	131563674	C	G	0	0.481475	0.0559941	4.03213e-18	73.9372	0.0297123	0.0005	0.0009	0.5447	0.0256
Risk factor	Kidney function	eGFR	eGFR_Stanzick_2021	seq.21437.77	MGMT	rs79442824	10	131443892	T	C	0	0.331014	0.0577421	4.94431e-09	32.863	0.0281037	-0.0006	0.0008	0.4444	0.0306
Risk factor	Kidney function	eGFR	eGFR_Stanzick_2021	seq.21437.77	MGMT	rs79612733	10	131552881	C	T	0	-0.296215	0.031565	3.1672e-21	88.0648	0.102668	0.0003	0.0005	0.492	0.0947
Risk factor	Kidney function	eGFR	eGFR_Stanzick_2021	seq.21536.65	CPLX3	rs58473469	15	74885063	T	C	0	-0.128755	0.0295744	6.69611e-06	18.9538	0.102533	-0.0014	0.0004	0.0009892	0.1236
Risk factor	Kidney function	eGFR	eGFR_Stanzick_2021	seq.2201.17	COL18A1	rs11701479	21	46841328	A	G	0	-0.351145	0.0556359	1.38188e-10	39.8348	0.0268431	-0.0031	0.0009	0.0002862	0.0301
Risk factor	Kidney function	eGFR	eGFR_Stanzick_2021	seq.2201.17	COL18A1	rs139738770	21	46366889	T	C	0	-0.328063	0.0623839	7.25084e-08	27.6547	0.0213611	-0.0002	0.0013	0.8991	0.018
Risk factor	Kidney function	eGFR	eGFR_Stanzick_2021	seq.2201.17	COL18A1	rs61633029	21	46918987	T	C	0	-0.185127	0.0209358	4.67564e-19	78.1917	0.246408	-0.0016	0.0003	1.792e-06	0.2535
Risk factor	Kidney function	eGFR	eGFR_Stanzick_2021	seq.2201.17	COL18A1	rs62214402	21	46664581	C	T	0	-0.376465	0.0779374	6.81463e-07	23.3323	0.0135161	-0.0006	0.0014	0.6714	0.0115
Risk factor	Kidney function	eGFR	eGFR_Stanzick_2021	seq.2201.17	COL18A1	rs79681902	21	46917935	T	C	0	0.140584	0.0302733	1.71006e-06	21.5651	0.0976371	0.0001	0.0005	0.8371	0.0831
Risk factor	Kidney function	eGFR	eGFR_Stanzick_2021	seq.2201.17	COL18A1	rs9977704	21	46929094	G	A	0	0.0835434	0.0183809	2.7452e-06	20.6581	0.378733	0.0002	0.0003	0.5394	0.3975
Risk factor	Kidney function	eGFR	eGFR_Stanzick_2021	seq.22403.13	H2BC12	rs9275282	6	32662974	T	C	0	0.101831	0.0184449	1.68709e-08	30.4795	0.457278	0.0014	0.0003	8.952e-07	0.4922
Risk factor	Kidney function	eGFR	eGFR_Stanzick_2021	seq.22468.54	H2AC11	rs3998154	6	32685380	A	G	0	0.0970414	0.0185146	7.97053e-08	27.4717	0.369302	0.0009	0.0003	0.002479	0.4263
Risk factor	Kidney function	eGFR	eGFR_Stanzick_2021	seq.22816.4	TRIM54	rs1728918	2	27635463	A	G	0	0.0954153	0.0212096	3.41876e-06	20.2382	0.253973	0.0043	0.0003	6.825e-43	0.279
Risk factor	Kidney function	eGFR	eGFR_Stanzick_2021	seq.23278.13	MRPL12	rs8081274	17	79672355	C	A	0	-0.129161	0.027682	1.53647e-06	21.7705	0.138159	0.002	0.0004	6.019e-08	0.1612
Risk factor	Kidney function	eGFR	eGFR_Stanzick_2021	seq.2358.19	FLT4	rs1001262	5	179807626	G	A	0	0.0991192	0.0211092	1.32948e-06	22.0481	0.290627	0.0003	0.0003	0.2902	0.3125
Risk factor	Kidney function	eGFR	eGFR_Stanzick_2021	seq.2358.19	FLT4	rs13175241	5	179927743	G	C	0	-0.18004	0.0203595	4.65718e-19	78.1995	0.341175	-0.0008	0.0003	0.005131	0.3268
Risk factor	Kidney function	eGFR	eGFR_Stanzick_2021	seq.2358.19	FLT4	rs146508763	5	180142584	A	G	0	-0.360582	0.0497933	2.21749e-13	52.4404	0.039966	-0.0009	0.0011	0.4117	0.0238
Risk factor	Kidney function	eGFR	eGFR_Stanzick_2021	seq.2358.19	FLT4	rs17629918	5	179869595	A	G	0	-0.0879045	0.0197993	4.50258e-06	19.7116	0.434146	0.0001	0.0003	0.7675	0.4082
Risk factor	Kidney function	eGFR	eGFR_Stanzick_2021	seq.2358.19	FLT4	rs2387207	5	180111144	T	C	0	0.108961	0.0198988	2.17822e-08	29.9839	0.387377	0.0005	0.0003	0.115	0.4436
Risk factor	Kidney function	eGFR	eGFR_Stanzick_2021	seq.2358.19	FLT4	rs34221241	5	180057293	C	T	1	-0.397792	0.0294411	6.69278e-42	182.559	0.119803	-0.0013	0.0005	0.00489	0.108
Risk factor	Kidney function	eGFR	eGFR_Stanzick_2021	seq.2358.19	FLT4	rs399108	5	180056192	T	C	0	0.155971	0.0194486	5.30227e-16	64.3148	0.434429	0.0006	0.0003	0.02376	0.4671
Risk factor	Kidney function	eGFR	eGFR_Stanzick_2021	seq.2358.19	FLT4	rs62405465	5	179880594	T	C	0	-0.128301	0.0284788	3.31645e-06	20.2963	0.138322	0.0003	0.0004	0.3846	0.1499
Risk factor	Kidney function	eGFR	eGFR_Stanzick_2021	seq.2358.19	FLT4	rs6601125	5	179882760	C	G	0	-0.159066	0.020711	7.9379e-15	58.9865	0.311791	-0.0001	0.0003	0.6611	0.3248
Risk factor	Kidney function	eGFR	eGFR_Stanzick_2021	seq.2358.19	FLT4	rs6859457	5	179915622	T	C	0	0.189641	0.0238372	8.90792e-16	63.2928	0.213908	0.0003	0.0003	0.4022	0.2163
Risk factor	Kidney function	eGFR	eGFR_Stanzick_2021	seq.2358.19	FLT4	rs6869381	5	180078772	T	A	0	0.132454	0.0216239	4.52417e-10	37.5199	0.268424	0.0008	0.0003	0.00714	0.3089
Risk factor	Kidney function	eGFR	eGFR_Stanzick_2021	seq.2358.19	FLT4	rs72818989	5	180065697	T	C	0	0.187134	0.0195788	6.00322e-22	91.3552	0.442177	0.0007	0.0003	0.01615	0.4643
Risk factor	Kidney function	eGFR	eGFR_Stanzick_2021	seq.2358.19	FLT4	rs74575417	5	180068279	C	T	0	-0.196843	0.0298133	2.02109e-11	43.5933	0.12037	-0.0002	0.0005	0.6272	0.1071
Risk factor	Kidney function	eGFR	eGFR_Stanzick_2021	seq.2358.19	FLT4	rs74995570	5	179880984	C	A	0	0.13393	0.0270945	3.8451e-07	24.4339	0.152116	0.0004	0.0004	0.3196	0.1392
Risk factor	Kidney function	eGFR	eGFR_Stanzick_2021	seq.2358.19	FLT4	rs77611814	5	179920378	C	T	0	-0.319067	0.0548483	2.99094e-09	33.8406	0.0316515	-0.0014	0.0008	0.06064	0.0379
Risk factor	Kidney function	eGFR	eGFR_Stanzick_2021	seq.2358.19	FLT4	rs80123032	5	179890203	T	C	0	0.136792	0.0284539	7.64164e-07	23.112	0.135865	0.0001	0.0004	0.8456	0.1575
Risk factor	Kidney function	eGFR	eGFR_Stanzick_2021	seq.24216.30	AAMDC	rs10899421	11	77708667	C	G	0	0.18083	0.0181074	8.72978e-24	99.7307	0.326901	0.0003	0.0003	0.3269	0.3331
Risk factor	Kidney function	eGFR	eGFR_Stanzick_2021	seq.24216.30	AAMDC	rs112334713	11	77947467	T	G	0	0.176781	0.0379622	1.60609e-06	21.6854	0.0530418	0.0004	0.0008	0.5787	0.0372
Risk factor	Kidney function	eGFR	eGFR_Stanzick_2021	seq.24216.30	AAMDC	rs11237343	11	77693435	T	C	0	-0.353405	0.0168416	4.58676e-98	440.33	0.382319	-0.0001	0.0003	0.6121	0.3953
Risk factor	Kidney function	eGFR	eGFR_Stanzick_2021	seq.24216.30	AAMDC	rs112660184	11	77207434	T	C	0	0.196603	0.0356159	1.69412e-08	30.4714	0.0603612	0.0005	0.0006	0.3683	0.0667
Risk factor	Kidney function	eGFR	eGFR_Stanzick_2021	seq.24216.30	AAMDC	rs113333791	11	77771951	C	T	0	-0.673024	0.0739377	4.41046e-20	82.857	0.013308	0.0002	0.0011	0.8396	0.0179
Risk factor	Kidney function	eGFR	eGFR_Stanzick_2021	seq.24216.30	AAMDC	rs113812943	11	77611347	G	A	0	0.166145	0.035368	1.31613e-06	22.0675	0.0620722	-0.0009	0.0007	0.2073	0.0473
Risk factor	Kidney function	eGFR	eGFR_Stanzick_2021	seq.24216.30	AAMDC	rs117004385	11	77849853	T	C	0	0.220328	0.0437749	2.41175e-07	25.3331	0.0395437	-0.0006	0.0008	0.4337	0.0363
Risk factor	Kidney function	eGFR	eGFR_Stanzick_2021	seq.24216.30	AAMDC	rs117532108	11	77265575	G	C	0	-1.20948	0.0598507	4.13873e-91	408.375	0.0194867	-0.0009	0.0011	0.422	0.028
Risk factor	Kidney function	eGFR	eGFR_Stanzick_2021	seq.24216.30	AAMDC	rs12272962	11	77261584	A	C	0	0.194682	0.0303077	6.6581e-11	41.2616	0.0871673	0.0002	0.0005	0.7265	0.0809
Risk factor	Kidney function	eGFR	eGFR_Stanzick_2021	seq.24216.30	AAMDC	rs12790916	11	77954499	T	G	0	-0.0837695	0.0174239	7.63248e-07	23.1143	0.405038	-0.0009	0.0003	0.001819	0.3755
Risk factor	Kidney function	eGFR	eGFR_Stanzick_2021	seq.24216.30	AAMDC	rs147276264	11	77809529	C	T	0	-0.30569	0.0605523	2.22806e-07	25.486	0.0203422	-0.0005	0.0013	0.6667	0.017
Risk factor	Kidney function	eGFR	eGFR_Stanzick_2021	seq.24216.30	AAMDC	rs147805631	11	77266055	A	G	0	-0.94935	0.0789307	1.27164e-33	144.664	0.011597	-0.0001	0.0015	0.9377	0.0102
Risk factor	Kidney function	eGFR	eGFR_Stanzick_2021	seq.24216.30	AAMDC	rs190876771	11	77940319	C	A	0	-0.43853	0.0778963	9.02805e-09	31.6931	0.0120722	0.0001	0.002	0.9535	0.0077
Risk factor	Kidney function	eGFR	eGFR_Stanzick_2021	seq.24216.30	AAMDC	rs2156844	11	77234218	C	T	0	-0.143309	0.0176778	2.6002e-16	65.7189	0.376521	0.0002	0.0003	0.57	0.3454
Risk factor	Kidney function	eGFR	eGFR_Stanzick_2021	seq.24216.30	AAMDC	rs2372890	11	77729454	T	A	0	-0.26557	0.0171784	3.25355e-54	238.997	0.380798	-0.0006	0.0003	0.04522	0.3914
Risk factor	Kidney function	eGFR	eGFR_Stanzick_2021	seq.24216.30	AAMDC	rs2372897	11	77742826	G	A	0	-0.242514	0.0170742	4.35525e-46	201.74	0.395342	0.0001	0.0003	0.8563	0.3974
Risk factor	Kidney function	eGFR	eGFR_Stanzick_2021	seq.24216.30	AAMDC	rs2511188	11	77920930	G	A	1	0.102151	0.0218872	1.52698e-06	21.7824	0.185456	0.0017	0.0003	5.583e-07	0.2041
Risk factor	Kidney function	eGFR	eGFR_Stanzick_2021	seq.24216.30	AAMDC	rs2511809	11	77230674	G	T	0	0.10271	0.0197625	1.01147e-07	27.0111	0.242871	0.0007	0.0003	0.04383	0.2267
Risk factor	Kidney function	eGFR	eGFR_Stanzick_2021	seq.24216.30	AAMDC	rs3018485	11	77193832	T	G	0	-0.2527	0.0184175	3.81908e-43	188.256	0.291825	-0.0005	0.0003	0.09419	0.3135
Risk factor	Kidney function	eGFR	eGFR_Stanzick_2021	seq.24216.30	AAMDC	rs3019245	11	77215675	A	G	0	0.175458	0.0179377	6.75815e-23	95.6782	0.335551	0.0005	0.0003	0.09365	0.3436
Risk factor	Kidney function	eGFR	eGFR_Stanzick_2021	seq.24216.30	AAMDC	rs34199687	11	77522542	C	A	0	-1.26414	0.0749645	4.19728e-64	284.367	0.0123574	-0.0014	0.0011	0.1703	0.0206
Risk factor	Kidney function	eGFR	eGFR_Stanzick_2021	seq.24216.30	AAMDC	rs34300064	11	77952978	G	T	0	-0.874221	0.0365844	1.68507e-126	571.019	0.0528517	-0.0015	0.0006	0.01698	0.0582
Risk factor	Kidney function	eGFR	eGFR_Stanzick_2021	seq.24216.30	AAMDC	rs34323562	11	77589225	A	G	0	0.172668	0.0185825	7.57306e-21	86.3407	0.313973	-0.0004	0.0003	0.2385	0.292
Risk factor	Kidney function	eGFR	eGFR_Stanzick_2021	seq.24216.30	AAMDC	rs34576136	11	77288846	A	G	0	0.198552	0.0180898	2.49507e-28	120.471	0.311312	0.0001	0.0003	0.6744	0.3163
Risk factor	Kidney function	eGFR	eGFR_Stanzick_2021	seq.24216.30	AAMDC	rs35791722	11	77396721	G	A	0	0.229097	0.0454217	2.28214e-07	25.4397	0.0361217	0.0006	0.0007	0.3827	0.0424
Risk factor	Kidney function	eGFR	eGFR_Stanzick_2021	seq.24216.30	AAMDC	rs4944179	11	77629552	T	G	0	0.185819	0.0300274	3.04054e-10	38.2952	0.0860266	0.0005	0.0005	0.3599	0.0757
Risk factor	Kidney function	eGFR	eGFR_Stanzick_2021	seq.24216.30	AAMDC	rs4945185	11	77318142	A	G	0	-0.371869	0.0167487	1.61148e-109	492.967	0.392776	-0.0003	0.0003	0.2491	0.3698
Risk factor	Kidney function	eGFR	eGFR_Stanzick_2021	seq.24216.30	AAMDC	rs4945239	11	77737314	T	C	0	-0.344918	0.02965	1.40064e-31	135.326	0.0887833	-0.0004	0.0005	0.4101	0.0874
Risk factor	Kidney function	eGFR	eGFR_Stanzick_2021	seq.24216.30	AAMDC	rs527462	11	77883478	A	G	0	0.15659	0.032938	9.96744e-07	22.6013	0.0714829	-0.0007	0.0005	0.1857	0.0844
Risk factor	Kidney function	eGFR	eGFR_Stanzick_2021	seq.24216.30	AAMDC	rs55723874	11	77726175	A	G	0	0.171489	0.0292408	2.2495e-09	34.3949	0.0938213	0.0001	0.0005	0.8493	0.0897
Risk factor	Kidney function	eGFR	eGFR_Stanzick_2021	seq.24216.30	AAMDC	rs56003293	11	77964290	G	T	0	0.134579	0.0253661	5.61925e-08	28.148	0.12424	-0.0002	0.0004	0.6394	0.1343
Risk factor	Kidney function	eGFR	eGFR_Stanzick_2021	seq.24216.30	AAMDC	rs61881808	11	77894352	T	C	0	0.192284	0.0426242	3.22391e-06	20.3504	0.0408745	0.0004	0.0008	0.5982	0.0361
Risk factor	Kidney function	eGFR	eGFR_Stanzick_2021	seq.24216.30	AAMDC	rs681136	11	77856505	G	A	0	0.150983	0.0240412	1.69094e-10	39.4406	0.148954	-0.0003	0.0004	0.3513	0.163
Risk factor	Kidney function	eGFR	eGFR_Stanzick_2021	seq.24216.30	AAMDC	rs71469599	11	77664698	T	C	0	0.155451	0.0354416	5.76961e-06	19.238	0.0615019	0.0012	0.0006	0.03965	0.0655
Risk factor	Kidney function	eGFR	eGFR_Stanzick_2021	seq.24216.30	AAMDC	rs72939439	11	77589649	G	A	0	-1.39538	0.0194434	0	5150.4	0.109981	-0.0015	0.0004	0.0004057	0.1132
Risk factor	Kidney function	eGFR	eGFR_Stanzick_2021	seq.24216.30	AAMDC	rs72941385	11	77709176	T	C	0	-0.421537	0.0168206	6.66376e-139	628.042	0.344962	-0.0003	0.0003	0.2351	0.3595
Risk factor	Kidney function	eGFR	eGFR_Stanzick_2021	seq.24216.30	AAMDC	rs72941701	11	77171217	G	A	0	-0.849007	0.084355	3.95678e-24	101.298	0.0101711	-0.0002	0.0017	0.9253	0.0289
Risk factor	Kidney function	eGFR	eGFR_Stanzick_2021	seq.24216.30	AAMDC	rs75234264	11	77272176	A	T	0	0.220257	0.0376943	2.55969e-09	34.1435	0.0546578	0.0003	0.0006	0.5721	0.0639
Risk factor	Kidney function	eGFR	eGFR_Stanzick_2021	seq.24216.30	AAMDC	rs75269594	11	77096603	A	G	0	0.155583	0.0345485	3.34498e-06	20.2799	0.0646388	-0.0005	0.0007	0.4088	0.0499
Risk factor	Kidney function	eGFR	eGFR_Stanzick_2021	seq.24216.30	AAMDC	rs7937238	11	77731416	C	T	0	0.196184	0.0173739	7.19621e-30	127.507	0.388308	0.0002	0.0003	0.4382	0.4132
Risk factor	Kidney function	eGFR	eGFR_Stanzick_2021	seq.24216.30	AAMDC	rs7951123	11	77196484	G	A	0	-0.153924	0.0325452	1.12512e-06	22.3686	0.0737643	0.0002	0.0005	0.7328	0.0849
Risk factor	Kidney function	eGFR	eGFR_Stanzick_2021	seq.24942.22	UNC13D	rs7216664	17	73825664	G	A	0	-0.133363	0.01968	6.1529e-12	45.922	0.374811	0.0009	0.0003	0.003809	0.3582
Risk factor	Kidney function	eGFR	eGFR_Stanzick_2021	seq.24957.6	None	rs4908891	1	6481623	A	G	0	0.134747	0.0279349	7.04923e-07	23.2672	0.136149	0.0012	0.0004	0.003606	0.1367
Risk factor	Kidney function	eGFR	eGFR_Stanzick_2021	seq.25064.34	INPP4A	rs113512605	2	99199024	G	C	0	-0.123013	0.0225801	2.54911e-08	29.6791	0.234838	0.0013	0.0003	2.287e-05	0.2559
Risk factor	Kidney function	eGFR	eGFR_Stanzick_2021	seq.25070.18	MICAL1	rs13203636	6	110062288	C	G	0	-0.109418	0.0223377	4.8321e-07	23.9939	0.230864	-0.001	0.0003	0.0009639	0.2702
Risk factor	Kidney function	eGFR	eGFR_Stanzick_2021	seq.2635.61	LAYN	rs11213936	11	111412677	G	C	0	0.112457	0.0250961	3.71375e-06	20.0799	0.13083	-0.0014	0.0004	0.0006042	0.1396
Risk factor	Kidney function	eGFR	eGFR_Stanzick_2021	seq.2670.67	CKM	rs11559024	19	45821183	C	T	1	-0.67955	0.0623507	5.83711e-28	118.785	0.0223881	0.0036	0.001	0.0003936	0.0198
Risk factor	Kidney function	eGFR	eGFR_Stanzick_2021	seq.2670.67	CKM	rs117089239	19	45962223	T	C	0	-0.238943	0.0502322	9.83578e-07	22.6269	0.0342906	-0.0001	0.0009	0.9377	0.0308
Risk factor	Kidney function	eGFR	eGFR_Stanzick_2021	seq.2670.67	CKM	rs144866315	19	46073846	A	G	0	-0.494624	0.0906482	2.42774e-08	29.7736	0.01058	0.0026	0.0011	0.01851	0.0193
Risk factor	Kidney function	eGFR	eGFR_Stanzick_2021	seq.2670.67	CKM	rs17357122	19	45815163	A	G	1	-0.40348	0.0854944	1.18286e-06	22.2725	0.0111468	0.0022	0.0014	0.113	0.0106
Risk factor	Kidney function	eGFR	eGFR_Stanzick_2021	seq.2670.67	CKM	rs2276471	19	45974698	C	G	0	-0.235713	0.0527254	3.90043e-06	19.9861	0.0320234	0.0027	0.0007	4.887e-05	0.0465
Risk factor	Kidney function	eGFR	eGFR_Stanzick_2021	seq.2670.67	CKM	rs56347672	19	45713740	G	A	0	-0.185092	0.0327112	7.64097e-09	32.0171	0.0871906	0.0011	0.0005	0.03916	0.091
Risk factor	Kidney function	eGFR	eGFR_Stanzick_2021	seq.2670.67	CKM	rs7251911	19	45582402	G	C	0	-0.242186	0.0446358	2.88439e-08	29.4396	0.0442093	0.0003	0.0006	0.6736	0.0602
Risk factor	Kidney function	eGFR	eGFR_Stanzick_2021	seq.2855.49	MAPK3	rs11865086	16	30130493	A	C	0	0.178921	0.0184288	1.38326e-22	94.2602	0.418116	0.0012	0.0003	6.618e-05	0.3836
Risk factor	Kidney function	eGFR	eGFR_Stanzick_2021	seq.2855.49	MAPK3	rs12933766	16	29922011	C	T	0	0.0904427	0.0182911	3.81445e-07	24.4494	0.456222	0.0011	0.0003	8.934e-05	0.4381
Risk factor	Kidney function	eGFR	eGFR_Stanzick_2021	seq.2855.49	MAPK3	rs147553474	16	30050605	C	T	0	0.154524	0.0363489	1.06346e-05	18.0721	0.0656203	0.001	0.0006	0.116	0.0572
Risk factor	Kidney function	eGFR	eGFR_Stanzick_2021	seq.2855.49	MAPK3	rs72791248	16	30195791	T	C	0	0.110174	0.0245823	3.70007e-06	20.0869	0.162632	0.0005	0.0004	0.2168	0.1537
Risk factor	Kidney function	eGFR	eGFR_Stanzick_2021	seq.2993.1	IL18RAP	rs10186746	2	102866377	A	G	0	-0.117416	0.0178309	2.27484e-11	43.3619	0.381784	0.001	0.0003	0.000381	0.3648
Risk factor	Kidney function	eGFR	eGFR_Stanzick_2021	seq.2993.1	IL18RAP	rs10208293	2	102966310	A	G	0	0.135167	0.019305	1.26476e-12	49.0232	0.278937	-0.0016	0.0003	1.672e-07	0.2838
Risk factor	Kidney function	eGFR	eGFR_Stanzick_2021	seq.2993.1	IL18RAP	rs111477597	2	102861244	G	A	0	0.208618	0.0397685	7.77985e-08	27.5185	0.0475332	-0.0023	0.0006	0.0001598	0.0586
Risk factor	Kidney function	eGFR	eGFR_Stanzick_2021	seq.2993.1	IL18RAP	rs11465732	2	103067823	T	C	0	-0.190407	0.0302181	1.47779e-10	39.7037	0.0868121	0.0017	0.0005	0.0008621	0.0733
Risk factor	Kidney function	eGFR	eGFR_Stanzick_2021	seq.2993.1	IL18RAP	rs11693697	2	102915662	C	T	0	-0.0985718	0.0223992	5.39551e-06	19.366	0.189753	0.0002	0.0004	0.5497	0.1902
Risk factor	Kidney function	eGFR	eGFR_Stanzick_2021	seq.2993.1	IL18RAP	rs12471980	2	102721463	T	G	0	-0.242243	0.0530417	2.47342e-06	20.8578	0.0279886	0.0007	0.0009	0.4499	0.0261
Risk factor	Kidney function	eGFR	eGFR_Stanzick_2021	seq.2993.1	IL18RAP	rs13014004	2	102840667	T	C	0	0.1487	0.0247331	9.1519e-10	36.1464	0.141366	0	0.0004	0.9119	0.1372
Risk factor	Kidney function	eGFR	eGFR_Stanzick_2021	seq.2993.1	IL18RAP	rs1523199	2	103098191	A	G	0	-0.136115	0.018904	3.00339e-13	51.8447	0.292315	0.0008	0.0003	0.007413	0.2947
Risk factor	Kidney function	eGFR	eGFR_Stanzick_2021	seq.2993.1	IL18RAP	rs17026974	2	102952360	A	G	0	-0.190101	0.0180368	2.83641e-26	111.084	0.343454	0.0013	0.0003	1.55e-05	0.2933
Risk factor	Kidney function	eGFR	eGFR_Stanzick_2021	seq.2993.1	IL18RAP	rs17821875	2	103071030	G	A	0	0.275212	0.0342049	4.27784e-16	64.7378	0.0685958	-0.0009	0.0005	0.07307	0.0852
Risk factor	Kidney function	eGFR	eGFR_Stanzick_2021	seq.2993.1	IL18RAP	rs2192751	2	102683031	A	G	0	-0.0833882	0.0185216	3.36247e-06	20.2699	0.313662	0.0004	0.0003	0.1497	0.3182
Risk factor	Kidney function	eGFR	eGFR_Stanzick_2021	seq.2993.1	IL18RAP	rs3213734	2	102808683	A	G	0	-0.133204	0.0264224	2.31155e-07	25.415	0.118975	0.0013	0.0004	0.00198	0.1203
Risk factor	Kidney function	eGFR	eGFR_Stanzick_2021	seq.2993.1	IL18RAP	rs3917296	2	102784833	G	A	0	0.143833	0.0304129	1.12624e-06	22.3667	0.0922201	-0.001	0.0005	0.05049	0.085
Risk factor	Kidney function	eGFR	eGFR_Stanzick_2021	seq.2993.1	IL18RAP	rs3917324	2	102793533	G	C	0	-0.0986208	0.0180893	2.49192e-08	29.7231	0.342789	0.0002	0.0003	0.4251	0.3106
Risk factor	Kidney function	eGFR	eGFR_Stanzick_2021	seq.2993.1	IL18RAP	rs4851589	2	103077145	G	A	0	0.277141	0.0182994	4.09934e-52	229.365	0.328083	-0.0016	0.0003	2.148e-08	0.3085
Risk factor	Kidney function	eGFR	eGFR_Stanzick_2021	seq.2993.1	IL18RAP	rs6747153	2	102903827	A	G	0	0.159059	0.0206126	5.97412e-15	59.5458	0.226565	-0.0015	0.0003	2.951e-06	0.2577
Risk factor	Kidney function	eGFR	eGFR_Stanzick_2021	seq.2993.1	IL18RAP	rs79387448	2	103215410	T	C	0	0.128201	0.0223972	5.20302e-09	32.7639	0.184345	-0.0018	0.0004	8.181e-07	0.1662
Risk factor	Kidney function	eGFR	eGFR_Stanzick_2021	seq.2993.1	IL18RAP	rs79739102	2	103018279	C	T	0	-0.155918	0.028828	3.17666e-08	29.2525	0.10038	0.0012	0.0005	0.0183	0.0814
Risk factor	Kidney function	eGFR	eGFR_Stanzick_2021	seq.3038.9	CXCL11	rs6532086	4	76937278	A	G	0	-0.0945741	0.0194467	5.77379e-07	23.6512	0.497542	-0.0014	0.0003	5.368e-07	0.5087
Risk factor	Kidney function	eGFR	eGFR_Stanzick_2021	seq.3181.50	CTSS	rs10305667	1	150832108	T	C	0	0.141562	0.0209665	7.30018e-12	45.5871	0.267064	-0.0006	0.0003	0.05838	0.2445
Risk factor	Kidney function	eGFR	eGFR_Stanzick_2021	seq.3181.50	CTSS	rs11204782	1	151118035	G	C	0	-0.120672	0.0206535	2.56823e-09	34.137	0.278786	0.0014	0.0003	1.208e-05	0.24
Risk factor	Kidney function	eGFR	eGFR_Stanzick_2021	seq.3181.50	CTSS	rs149026128	1	150623904	A	T	0	0.162069	0.0265377	5.07215e-10	37.297	0.145396	-0.0012	0.0004	0.001647	0.1441
Risk factor	Kidney function	eGFR	eGFR_Stanzick_2021	seq.3181.50	CTSS	rs191193642	1	150847710	G	C	0	-0.726504	0.0739785	4.59548e-23	96.4417	0.0162602	0.0059	0.0014	2.61e-05	0.0107
Risk factor	Kidney function	eGFR	eGFR_Stanzick_2021	seq.3181.50	CTSS	rs2318761	1	150257714	G	A	0	-0.143372	0.0188448	1.39141e-14	57.8823	0.469087	-0.0004	0.0003	0.168	0.4689
Risk factor	Kidney function	eGFR	eGFR_Stanzick_2021	seq.3181.50	CTSS	rs3738478	1	150997940	T	C	0	0.0974792	0.0189104	1.26956e-07	26.5719	0.399603	-0.0017	0.0003	3.165e-10	0.4057
Risk factor	Kidney function	eGFR	eGFR_Stanzick_2021	seq.3181.50	CTSS	rs41271951	1	150737220	G	A	1	-0.740375	0.0329336	3.19591e-112	505.388	0.0824352	0.0051	0.0005	2.03e-24	0.0824
Risk factor	Kidney function	eGFR	eGFR_Stanzick_2021	seq.3181.50	CTSS	rs4970934	1	150995236	G	A	0	-0.156363	0.0212843	1.01808e-13	53.9696	0.265457	0.0014	0.0003	1.449e-05	0.2565
Risk factor	Kidney function	eGFR	eGFR_Stanzick_2021	seq.3181.50	CTSS	rs4970989	1	151003600	T	A	0	-0.223715	0.0226617	2.75437e-23	97.4552	0.212895	0.0016	0.0003	7.177e-07	0.2133
Risk factor	Kidney function	eGFR	eGFR_Stanzick_2021	seq.3181.50	CTSS	rs55717234	1	150999863	A	G	0	-0.0897851	0.019496	2.05927e-06	21.2089	0.384005	0.0003	0.0003	0.2756	0.4242
Risk factor	Kidney function	eGFR	eGFR_Stanzick_2021	seq.3181.50	CTSS	rs6673178	1	150999079	A	T	0	-0.227574	0.0212399	4.35332e-27	114.8	0.255719	0.001	0.0003	0.001581	0.3175
Risk factor	Kidney function	eGFR	eGFR_Stanzick_2021	seq.3181.50	CTSS	rs66958685	1	150675007	A	C	0	-0.230532	0.0202401	2.34859e-30	129.729	0.310739	0.0035	0.0003	2.74e-30	0.2871
Risk factor	Kidney function	eGFR	eGFR_Stanzick_2021	seq.3181.50	CTSS	rs7532008	1	150960350	C	A	1	0.158531	0.0214697	7.68357e-14	54.5226	0.245793	-0.0006	0.0003	0.03206	0.2851
Risk factor	Kidney function	eGFR	eGFR_Stanzick_2021	seq.3181.50	CTSS	rs77257036	1	150476186	T	C	0	-0.10452	0.0187523	1.24681e-08	31.0663	0.419266	0.0018	0.0003	2.221e-08	0.3675
Risk factor	Kidney function	eGFR	eGFR_Stanzick_2021	seq.3299.29	CNTN5	rs10892625	11	98878818	C	A	0	0.305031	0.0601767	2.00038e-07	25.694	0.0246599	-0.0001	0.0009	0.8716	0.0327
Risk factor	Kidney function	eGFR	eGFR_Stanzick_2021	seq.3299.29	CNTN5	rs10892795	11	99000209	G	A	0	0.240464	0.0186685	2.88913e-38	165.913	0.37311	0.001	0.0003	0.000268	0.4152
Risk factor	Kidney function	eGFR	eGFR_Stanzick_2021	seq.3299.29	CNTN5	rs10892834	11	99037540	T	C	0	-0.0927625	0.0187294	3.65813e-07	24.53	0.441232	-0.001	0.0003	0.0002907	0.4456
Risk factor	Kidney function	eGFR	eGFR_Stanzick_2021	seq.3299.29	CNTN5	rs11218564	11	99023585	G	T	0	-0.127698	0.0249797	1.59323e-07	26.1333	0.164588	-0.0009	0.0004	0.01199	0.1569
Risk factor	Kidney function	eGFR	eGFR_Stanzick_2021	seq.3299.29	CNTN5	rs11218718	11	99060625	G	A	0	-0.13734	0.0286734	8.34717e-07	22.9422	0.119803	-0.0007	0.0004	0.08625	0.1382
Risk factor	Kidney function	eGFR	eGFR_Stanzick_2021	seq.3299.29	CNTN5	rs11218799	11	99074178	G	T	0	-0.129926	0.021536	8.04876e-10	36.3967	0.249622	-0.0003	0.0003	0.2772	0.2371
Risk factor	Kidney function	eGFR	eGFR_Stanzick_2021	seq.3299.29	CNTN5	rs11220234	11	99380350	G	A	0	-0.471039	0.0928233	1.94179e-07	25.7513	0.0102041	-0.0008	0.0021	0.7138	0.0074
Risk factor	Kidney function	eGFR	eGFR_Stanzick_2021	seq.3299.29	CNTN5	rs12364669	11	99059798	G	A	0	0.310022	0.0612547	2.08318e-07	25.6157	0.0226757	0.0005	0.0011	0.6278	0.0191
Risk factor	Kidney function	eGFR	eGFR_Stanzick_2021	seq.3299.29	CNTN5	rs17562098	11	98879385	G	T	0	0.210186	0.0363859	3.81175e-09	33.3689	0.0706727	0.0007	0.0006	0.221	0.0666
Risk factor	Kidney function	eGFR	eGFR_Stanzick_2021	seq.3299.29	CNTN5	rs190648374	11	99026403	G	T	0	0.510684	0.0710494	3.29384e-13	51.6635	0.0173847	0.0007	0.001	0.4781	0.025
Risk factor	Kidney function	eGFR	eGFR_Stanzick_2021	seq.3299.29	CNTN5	rs1940516	11	98986934	A	G	0	-0.137655	0.0193078	5.03663e-13	50.8298	0.370559	-0.0004	0.0003	0.2162	0.3428
Risk factor	Kidney function	eGFR	eGFR_Stanzick_2021	seq.3299.29	CNTN5	rs1979341	11	99067346	G	A	0	0.108653	0.0220741	4.27897e-07	24.228	0.226285	0.0012	0.0003	0.0003052	0.2382
Risk factor	Kidney function	eGFR	eGFR_Stanzick_2021	seq.3299.29	CNTN5	rs2129515	11	98883664	A	G	0	-0.0951753	0.0191387	3.29753e-07	24.73	0.37963	-0.0003	0.0003	0.2857	0.4001
Risk factor	Kidney function	eGFR	eGFR_Stanzick_2021	seq.3299.29	CNTN5	rs2515382	11	99393355	A	T	0	0.133312	0.027127	4.45352e-07	24.151	0.136999	-0.0003	0.0004	0.545	0.126
Risk factor	Kidney function	eGFR	eGFR_Stanzick_2021	seq.3299.29	CNTN5	rs2656185	11	99325167	A	G	0	0.109115	0.0220056	3.55178e-07	24.5868	0.232143	0	0.0003	0.9978	0.2105
Risk factor	Kidney function	eGFR	eGFR_Stanzick_2021	seq.3299.29	CNTN5	rs2726416	11	99297678	A	G	0	0.122384	0.0190441	6.53533e-11	41.2979	0.401644	0.0006	0.0003	0.04178	0.4457
Risk factor	Kidney function	eGFR	eGFR_Stanzick_2021	seq.3299.29	CNTN5	rs28581751	11	99229047	G	A	0	0.115896	0.0182819	1.15342e-10	40.1878	0.488001	0.0005	0.0003	0.119	0.4753
Risk factor	Kidney function	eGFR	eGFR_Stanzick_2021	seq.3299.29	CNTN5	rs663802	11	99553057	A	G	0	0.384861	0.0645479	1.24273e-09	35.5503	0.0207861	0.0031	0.0016	0.0518	0.0125
Risk factor	Kidney function	eGFR	eGFR_Stanzick_2021	seq.3299.29	CNTN5	rs67677727	11	99001213	A	C	0	-0.126502	0.0256631	4.12551e-07	24.2983	0.154384	-0.0009	0.0004	0.01353	0.1602
Risk factor	Kidney function	eGFR	eGFR_Stanzick_2021	seq.3299.29	CNTN5	rs72983716	11	99193667	C	T	0	-0.36503	0.0682555	4.44672e-08	28.601	0.0189909	-0.0011	0.0007	0.09809	0.0429
Risk factor	Kidney function	eGFR	eGFR_Stanzick_2021	seq.3299.29	CNTN5	rs72996399	11	98895667	T	C	0	-0.170173	0.0311479	2.33569e-08	29.8486	0.0990174	-0.0003	0.0005	0.4906	0.0997
Risk factor	Kidney function	eGFR	eGFR_Stanzick_2021	seq.3299.29	CNTN5	rs76892175	11	98932112	A	C	0	0.202769	0.0377283	3.84076e-08	28.8848	0.063681	0.0006	0.0005	0.2261	0.079
Risk factor	Kidney function	eGFR	eGFR_Stanzick_2021	seq.3299.29	CNTN5	rs7936077	11	99093012	T	A	0	0.187782	0.0203187	1.21157e-20	85.4114	0.297714	0.0003	0.0003	0.3351	0.3023
Risk factor	Kidney function	eGFR	eGFR_Stanzick_2021	seq.3299.29	CNTN5	rs7946983	11	98997953	C	T	0	0.125391	0.0213313	2.07296e-09	34.554	0.245276	0.0002	0.0003	0.5421	0.245
Risk factor	Kidney function	eGFR	eGFR_Stanzick_2021	seq.3299.29	CNTN5	rs7947162	11	99101320	G	A	0	-0.113318	0.0197784	5.03987e-09	32.8258	0.33768	-0.0008	0.0003	0.006148	0.3354
Risk factor	Kidney function	eGFR	eGFR_Stanzick_2021	seq.3299.29	CNTN5	rs7949592	11	99035893	A	G	0	-0.178072	0.0294178	7.09956e-10	36.6413	0.110922	-0.0012	0.0004	0.002207	0.1323
Risk factor	Kidney function	eGFR	eGFR_Stanzick_2021	seq.3299.29	CNTN5	rs898776	11	99089041	G	A	0	0.500387	0.0347104	2.05065e-47	207.823	0.0743575	0.0013	0.0005	0.01069	0.0781
Risk factor	Kidney function	eGFR	eGFR_Stanzick_2021	seq.3389.7	SERPINA5	rs10130906	14	95050525	G	A	0	0.166228	0.0191759	2.18754e-18	75.1444	0.391539	-0.0006	0.0003	0.04345	0.3431
Risk factor	Kidney function	eGFR	eGFR_Stanzick_2021	seq.3389.7	SERPINA5	rs11623487	14	95087108	A	G	0	0.103564	0.0217187	9.28357e-07	22.7379	0.231213	-0.0007	0.0003	0.04695	0.2382
Risk factor	Kidney function	eGFR	eGFR_Stanzick_2021	seq.3389.7	SERPINA5	rs141309221	14	95018285	A	C	0	0.219024	0.0400342	2.2385e-08	29.931	0.0573538	-0.0006	0.0008	0.443	0.0384
Risk factor	Kidney function	eGFR	eGFR_Stanzick_2021	seq.3389.7	SERPINA5	rs1955658	14	95072701	A	G	0	-0.168162	0.0199181	1.55081e-17	71.2787	0.319326	0.0007	0.0003	0.01958	0.3218
Risk factor	Kidney function	eGFR	eGFR_Stanzick_2021	seq.3389.7	SERPINA5	rs2402477	14	95017033	G	A	0	-0.158971	0.0302329	7.27314e-08	27.6488	0.104865	0.0008	0.0004	0.05818	0.1289
Risk factor	Kidney function	eGFR	eGFR_Stanzick_2021	seq.3389.7	SERPINA5	rs4062	14	95063174	A	G	0	-0.107547	0.0198351	2.94589e-08	29.3987	0.321124	0.0007	0.0003	0.0195	0.307
Risk factor	Kidney function	eGFR	eGFR_Stanzick_2021	seq.3389.7	SERPINA5	rs6113	14	95053849	C	T	1	0.298103	0.0293228	1.40246e-24	103.353	0.108177	-0.0013	0.0005	0.005502	0.0997
Risk factor	Kidney function	eGFR	eGFR_Stanzick_2021	seq.3389.7	SERPINA5	rs61978272	14	94989658	T	C	0	0.152369	0.0209083	1.57893e-13	53.1075	0.266515	-0.0004	0.0003	0.1938	0.2678
Risk factor	Kidney function	eGFR	eGFR_Stanzick_2021	seq.3389.7	SERPINA5	rs72694912	14	95000798	G	A	0	-0.196287	0.0423069	1.74544e-06	21.5259	0.0504448	0.0011	0.0006	0.08746	0.052
Risk factor	Kidney function	eGFR	eGFR_Stanzick_2021	seq.3389.7	SERPINA5	rs8010243	14	95098638	T	C	0	0.104683	0.0212261	4.07365e-07	24.3227	0.253171	-0.0002	0.0003	0.4626	0.2399
Risk factor	Kidney function	eGFR	eGFR_Stanzick_2021	seq.3420.21	CA13	rs112851558	8	85687381	T	C	0	0.14167	0.0299083	1.08553e-06	22.4374	0.113989	0.0009	0.0004	0.0483	0.1216
Risk factor	Kidney function	eGFR	eGFR_Stanzick_2021	seq.3420.21	CA13	rs113714691	8	85804582	T	C	0	-0.183258	0.0287362	9.01466e-11	40.6693	0.120699	-0.0009	0.0005	0.04673	0.1126
Risk factor	Kidney function	eGFR	eGFR_Stanzick_2021	seq.3420.21	CA13	rs12541445	8	86201809	C	T	0	-0.218033	0.0195169	2.81124e-29	124.802	0.346219	-0.001	0.0003	0.000258	0.358
Risk factor	Kidney function	eGFR	eGFR_Stanzick_2021	seq.3420.21	CA13	rs13273182	8	86151409	T	G	0	0.123344	0.0227357	2.89571e-08	29.432	0.214934	0.0005	0.0004	0.2328	0.1811
Risk factor	Kidney function	eGFR	eGFR_Stanzick_2021	seq.3420.21	CA13	rs13273360	8	85821010	T	C	0	-0.154605	0.0191677	3.63453e-16	65.059	0.403403	-0.0009	0.0003	0.002061	0.4236
Risk factor	Kidney function	eGFR	eGFR_Stanzick_2021	seq.3420.21	CA13	rs13276627	8	86457204	A	G	0	-0.117013	0.019348	7.34146e-10	36.576	0.382325	-0.0013	0.0003	2.928e-06	0.3587
Risk factor	Kidney function	eGFR	eGFR_Stanzick_2021	seq.3420.21	CA13	rs6993321	8	86190095	T	C	0	-0.356779	0.0326837	4.82691e-28	119.162	0.0910208	-0.0017	0.0005	0.00211	0.0672
Risk factor	Kidney function	eGFR	eGFR_Stanzick_2021	seq.3420.21	CA13	rs74700005	8	86416508	A	T	0	0.175348	0.039783	5.22585e-06	19.427	0.0611531	0.0008	0.0007	0.2153	0.0551
Risk factor	Kidney function	eGFR	eGFR_Stanzick_2021	seq.3479.71	PRSS3	rs10971695	9	33771731	T	C	0	-0.105901	0.0203527	9.78955e-08	27.0742	0.277883	-0.0015	0.0003	5.076e-06	0.3003
Risk factor	Kidney function	eGFR	eGFR_Stanzick_2021	seq.3479.71	PRSS3	rs10971711	9	33815842	T	C	0	0.100847	0.0222471	2.90704e-06	20.5485	0.204537	0.0017	0.0004	9.124e-07	0.2097
Risk factor	Kidney function	eGFR	eGFR_Stanzick_2021	seq.3617.80	HGFAC	rs112496004	4	3188624	T	C	0	0.358774	0.0540884	1.6435e-11	43.9981	0.0318465	-0.0016	0.0008	0.05862	0.0278
Risk factor	Kidney function	eGFR	eGFR_Stanzick_2021	seq.3617.80	HGFAC	rs113480437	4	3399514	G	A	0	0.310537	0.0614802	2.19742e-07	25.5127	0.0237195	-0.0015	0.0011	0.1826	0.0198
Risk factor	Kidney function	eGFR	eGFR_Stanzick_2021	seq.3617.80	HGFAC	rs116327983	4	3735831	A	C	0	-0.371989	0.0831147	3.80967e-06	20.0311	0.013419	-0.0003	0.0011	0.8208	0.0199
Risk factor	Kidney function	eGFR	eGFR_Stanzick_2021	seq.3617.80	HGFAC	rs116357900	4	3356457	A	G	0	-0.540911	0.0762548	6.5396e-13	50.3173	0.015687	0.001	0.0009	0.2724	0.0239
Risk factor	Kidney function	eGFR	eGFR_Stanzick_2021	seq.3617.80	HGFAC	rs11736835	4	3501442	A	G	0	0.220315	0.0188872	9.64525e-32	136.067	0.446607	-0.0006	0.0003	0.0255	0.444
Risk factor	Kidney function	eGFR	eGFR_Stanzick_2021	seq.3617.80	HGFAC	rs12511823	4	2944336	A	G	0	0.330913	0.0309517	5.59142e-27	114.303	0.104895	-0.0015	0.0005	0.00324	0.0826
Risk factor	Kidney function	eGFR	eGFR_Stanzick_2021	seq.3617.80	HGFAC	rs1263328	4	2961188	C	T	0	-0.101275	0.0190362	5.18474e-08	28.3038	0.431015	0.0005	0.0003	0.08337	0.4404
Risk factor	Kidney function	eGFR	eGFR_Stanzick_2021	seq.3617.80	HGFAC	rs1263330	4	2961116	A	G	0	0.14256	0.0192831	7.17751e-14	54.6565	0.381213	-0.0002	0.0003	0.65	0.383
Risk factor	Kidney function	eGFR	eGFR_Stanzick_2021	seq.3617.80	HGFAC	rs1313766	4	3052825	T	C	0	0.218339	0.0184048	9.19557e-33	140.734	0.482801	-0.0014	0.0003	5.115e-07	0.4969
Risk factor	Kidney function	eGFR	eGFR_Stanzick_2021	seq.3617.80	HGFAC	rs140006372	4	3486134	T	C	0	0.245922	0.0496877	3.72302e-07	24.4961	0.037044	-0.0003	0.0007	0.7023	0.0437
Risk factor	Kidney function	eGFR	eGFR_Stanzick_2021	seq.3617.80	HGFAC	rs147243770	4	3417811	T	C	1	0.405638	0.0845375	8.00009e-07	23.0239	0.0127575	-0.0051	0.0015	0.0009093	0.0096
Risk factor	Kidney function	eGFR	eGFR_Stanzick_2021	seq.3617.80	HGFAC	rs149401735	4	3444592	G	C	1	0.394352	0.0680832	3.47337e-09	33.5497	0.0195615	-0.003	0.0019	0.1118	0.0078
Risk factor	Kidney function	eGFR	eGFR_Stanzick_2021	seq.3617.80	HGFAC	rs149895148	4	3465452	A	C	0	0.461284	0.0562413	1.18335e-16	67.2707	0.0288225	0.0008	0.0009	0.3825	0.028
Risk factor	Kidney function	eGFR	eGFR_Stanzick_2021	seq.3617.80	HGFAC	rs150990486	4	3400408	T	A	0	-1.3782	0.0629942	2.09508e-106	478.656	0.021357	0.0003	0.0012	0.8045	0.0161
Risk factor	Kidney function	eGFR	eGFR_Stanzick_2021	seq.3617.80	HGFAC	rs17205165	4	3692860	T	C	0	-0.169069	0.0191037	4.37339e-19	78.3237	0.429881	-0.0002	0.0003	0.521	0.4239
Risk factor	Kidney function	eGFR	eGFR_Stanzick_2021	seq.3617.80	HGFAC	rs17628728	4	3632194	T	C	0	-0.0971386	0.0197414	4.31501e-07	24.2118	0.354092	0	0.0003	0.959	0.3296
Risk factor	Kidney function	eGFR	eGFR_Stanzick_2021	seq.3617.80	HGFAC	rs177779	4	3656793	C	T	0	0.125089	0.0208089	9.20082e-10	36.136	0.291155	-0.0005	0.0003	0.1103	0.3383
Risk factor	Kidney function	eGFR	eGFR_Stanzick_2021	seq.3617.80	HGFAC	rs17778731	4	2969071	T	G	0	-0.154724	0.0279494	1.54851e-08	30.6458	0.133245	0.0006	0.0004	0.1017	0.1559
Risk factor	Kidney function	eGFR	eGFR_Stanzick_2021	seq.3617.80	HGFAC	rs182848434	4	3450100	A	G	0	0.46712	0.0735911	1.09416e-10	40.2908	0.0161595	-0.0016	0.0012	0.1792	0.0156
Risk factor	Kidney function	eGFR	eGFR_Stanzick_2021	seq.3617.80	HGFAC	rs192955999	4	3385255	A	C	0	0.419744	0.0658067	8.94512e-11	40.6845	0.020412	-0.0023	0.0012	0.05814	0.0156
Risk factor	Kidney function	eGFR	eGFR_Stanzick_2021	seq.3617.80	HGFAC	rs2006171	4	3486203	A	G	0	-0.329654	0.0351478	3.32757e-21	87.9671	0.0777736	-0.0001	0.0005	0.828	0.0899
Risk factor	Kidney function	eGFR	eGFR_Stanzick_2021	seq.3617.80	HGFAC	rs2498323	4	3451109	A	G	1	-1.69899	0.0237285	0	5126.74	0.0912871	0.0019	0.0005	6.107e-05	0.0978
Risk factor	Kidney function	eGFR	eGFR_Stanzick_2021	seq.3617.80	HGFAC	rs2699436	4	3485052	C	T	1	0.240344	0.0278866	3.3883e-18	74.2806	0.128048	-0.0003	0.0004	0.4392	0.1239
Risk factor	Kidney function	eGFR	eGFR_Stanzick_2021	seq.3617.80	HGFAC	rs2798221	4	3270488	T	C	0	0.170484	0.0190209	1.58006e-19	80.3351	0.399641	0	0.0003	0.9148	0.4014
Risk factor	Kidney function	eGFR	eGFR_Stanzick_2021	seq.3617.80	HGFAC	rs2857794	4	3271982	C	G	0	-0.410464	0.0236199	6.06693e-68	301.991	0.187016	0.0012	0.0003	0.0004021	0.2119
Risk factor	Kidney function	eGFR	eGFR_Stanzick_2021	seq.3617.80	HGFAC	rs2857844	4	3029588	G	A	0	0.179901	0.0188475	6.79977e-22	91.1087	0.428841	-0.0011	0.0003	9.021e-05	0.3883
Risk factor	Kidney function	eGFR	eGFR_Stanzick_2021	seq.3617.80	HGFAC	rs28581225	4	3451594	G	C	0	0.34208	0.0206771	8.85768e-62	273.701	0.276129	-0.0012	0.0003	0.0002937	0.2487
Risk factor	Kidney function	eGFR	eGFR_Stanzick_2021	seq.3617.80	HGFAC	rs28610504	4	3796387	T	C	0	0.111748	0.019151	2.68792e-09	34.0484	0.401909	-0.0001	0.0003	0.8501	0.4087
Risk factor	Kidney function	eGFR	eGFR_Stanzick_2021	seq.3617.80	HGFAC	rs3129311	4	3299156	C	A	0	0.178653	0.0376137	1.0187e-06	22.5595	0.0676621	-0.0018	0.0006	0.004539	0.0602
Risk factor	Kidney function	eGFR	eGFR_Stanzick_2021	seq.3617.80	HGFAC	rs35665609	4	3655034	G	A	0	-0.119761	0.0201	1.2747e-09	35.5008	0.327821	0.0003	0.0003	0.3722	0.325
Risk factor	Kidney function	eGFR	eGFR_Stanzick_2021	seq.3617.80	HGFAC	rs363135	4	3178908	T	C	0	-0.884845	0.0750085	2.0321e-32	139.16	0.0155925	0.004	0.0016	0.01261	0.0102
Risk factor	Kidney function	eGFR	eGFR_Stanzick_2021	seq.3617.80	HGFAC	rs3752440	4	3446754	A	G	0	-0.75524	0.0375016	1.68454e-90	405.574	0.0627481	0.0023	0.0005	4.762e-06	0.0841
Risk factor	Kidney function	eGFR	eGFR_Stanzick_2021	seq.3617.80	HGFAC	rs3752442	4	3446883	G	A	0	0.433379	0.0197487	4.86699e-107	481.569	0.292194	-0.0016	0.0003	4.353e-07	0.2554
Risk factor	Kidney function	eGFR	eGFR_Stanzick_2021	seq.3617.80	HGFAC	rs4916616	4	3667848	A	G	0	-0.128851	0.0292242	5.19122e-06	19.4397	0.118692	-0.0002	0.0005	0.6413	0.1178
Risk factor	Kidney function	eGFR	eGFR_Stanzick_2021	seq.3617.80	HGFAC	rs56298023	4	3469348	T	C	0	0.268944	0.035891	3.35675e-14	56.1504	0.0724816	-0.0005	0.0006	0.3524	0.0725
Risk factor	Kidney function	eGFR	eGFR_Stanzick_2021	seq.3617.80	HGFAC	rs56298218	4	3505750	T	G	0	0.449714	0.0774455	3.18305e-09	33.7194	0.0152145	-0.0025	0.0011	0.0233	0.0196
Risk factor	Kidney function	eGFR	eGFR_Stanzick_2021	seq.3617.80	HGFAC	rs62272702	4	3514049	C	T	0	0.353	0.0599489	1.95037e-09	34.6726	0.0261765	-0.0008	0.001	0.3989	0.0202
Risk factor	Kidney function	eGFR	eGFR_Stanzick_2021	seq.3617.80	HGFAC	rs62289434	4	3701176	T	C	0	-0.167119	0.0342066	5.1563e-07	23.8689	0.0854281	0.0001	0.0006	0.8392	0.0654
Risk factor	Kidney function	eGFR	eGFR_Stanzick_2021	seq.3617.80	HGFAC	rs62292168	4	3840493	A	G	0	-0.100058	0.0194798	1.39951e-07	26.3836	0.39227	0	0.0003	0.9145	0.3908
Risk factor	Kidney function	eGFR	eGFR_Stanzick_2021	seq.3617.80	HGFAC	rs6818397	4	3434885	T	G	0	-0.345233	0.0189363	1.45708e-74	332.38	0.378473	0.0013	0.0003	9.961e-06	0.3826
Risk factor	Kidney function	eGFR	eGFR_Stanzick_2021	seq.3617.80	HGFAC	rs6831256	4	3473139	G	A	0	-0.569334	0.0174874	8.38501e-233	1059.95	0.4055	0.0015	0.0003	1.736e-07	0.4167
Risk factor	Kidney function	eGFR	eGFR_Stanzick_2021	seq.3617.80	HGFAC	rs73193344	4	3285806	T	C	0	-1.15687	0.0526052	1.73458e-107	483.628	0.031752	0.0011	0.0007	0.1056	0.0461
Risk factor	Kidney function	eGFR	eGFR_Stanzick_2021	seq.3617.80	HGFAC	rs73193388	4	3401678	T	C	0	-0.223441	0.0288472	4.75382e-15	59.9955	0.117275	0.0006	0.0004	0.1545	0.133
Risk factor	Kidney function	eGFR	eGFR_Stanzick_2021	seq.3617.80	HGFAC	rs73193398	4	3437188	C	A	0	0.277023	0.023747	9.55259e-32	136.086	0.194576	-0.0006	0.0003	0.1101	0.2022
Risk factor	Kidney function	eGFR	eGFR_Stanzick_2021	seq.3617.80	HGFAC	rs73193402	4	3442630	C	T	0	0.286171	0.0528341	3.04043e-08	29.3375	0.033264	-0.0007	0.0009	0.4685	0.026
Risk factor	Kidney function	eGFR	eGFR_Stanzick_2021	seq.3617.80	HGFAC	rs73196219	4	3655584	A	G	0	-0.483117	0.0430785	1.72472e-29	125.772	0.0496125	0.0003	0.0007	0.6365	0.0506
Risk factor	Kidney function	eGFR	eGFR_Stanzick_2021	seq.3617.80	HGFAC	rs74646040	4	3776414	T	C	0	0.129775	0.0251649	1.25479e-07	26.5945	0.170384	0.0001	0.0004	0.7926	0.1772
Risk factor	Kidney function	eGFR	eGFR_Stanzick_2021	seq.3617.80	HGFAC	rs74737633	4	3199717	G	A	0	-0.494684	0.0716844	2.58443e-12	47.6219	0.0178605	0.0008	0.0012	0.4998	0.016
Risk factor	Kidney function	eGFR	eGFR_Stanzick_2021	seq.3617.80	HGFAC	rs762862	4	3442146	C	G	0	-0.445529	0.0194064	6.15209e-117	527.062	0.317331	0.0007	0.0003	0.01557	0.3251
Risk factor	Kidney function	eGFR	eGFR_Stanzick_2021	seq.3617.80	HGFAC	rs78412317	4	3474771	A	G	0	-0.835762	0.0389758	2.64824e-102	459.807	0.0584956	0.002	0.0007	0.002526	0.0516
Risk factor	Kidney function	eGFR	eGFR_Stanzick_2021	seq.3617.80	HGFAC	rs78649910	4	3482213	A	T	0	-0.203895	0.0281338	2.1253e-13	52.5238	0.126819	0.001	0.0004	0.02154	0.1145
Risk factor	Kidney function	eGFR	eGFR_Stanzick_2021	seq.3617.80	HGFAC	rs9291159	4	3066932	C	T	0	-0.267185	0.0370441	2.74428e-13	52.0219	0.0695521	0.0006	0.0005	0.2308	0.069
Risk factor	Kidney function	eGFR	eGFR_Stanzick_2021	seq.3709.4	GPT	rs2242265	8	145667354	C	A	0	-0.0834548	0.019484	9.20924e-06	18.3462	0.417517	-0.0006	0.0003	0.02844	0.4722
Risk factor	Kidney function	eGFR	eGFR_Stanzick_2021	seq.3709.4	GPT	rs4244611	8	145739924	A	G	0	-0.107949	0.019776	2.3997e-08	29.7962	0.40788	-0.0009	0.0003	0.0009261	0.4689
Risk factor	Kidney function	eGFR	eGFR_Stanzick_2021	seq.3799.11	CA3	rs2072696	8	86351051	C	G	0	-0.135431	0.0208571	4.19936e-11	42.1627	0.240506	-0.0009	0.0003	0.003632	0.2359
Risk factor	Kidney function	eGFR	eGFR_Stanzick_2021	seq.3799.11	CA3	rs74726439	8	86372672	C	A	0	-0.212895	0.0496509	9.02104e-06	18.3856	0.0337238	-0.0018	0.0008	0.02918	0.029
Risk factor	Kidney function	eGFR	eGFR_Stanzick_2021	seq.3858.5	ACP1	rs10190919	2	654157	C	T	0	-0.191553	0.0221931	3.03568e-18	74.4975	0.266673	0	0.0003	0.9804	0.2659
Risk factor	Kidney function	eGFR	eGFR_Stanzick_2021	seq.3858.5	ACP1	rs113071838	2	309039	T	C	0	-0.419564	0.0638783	2.54674e-11	43.141	0.0240884	0.0008	0.0009	0.3716	0.0296
Risk factor	Kidney function	eGFR	eGFR_Stanzick_2021	seq.3858.5	ACP1	rs114227581	2	744001	T	C	0	-0.412554	0.0815885	2.13486e-07	25.5684	0.014642	-0.0003	0.0016	0.8415	0.0097
Risk factor	Kidney function	eGFR	eGFR_Stanzick_2021	seq.3858.5	ACP1	rs114649243	2	351987	A	G	0	-0.293948	0.0655794	3.69176e-06	20.0912	0.0227659	0.002	0.0009	0.02681	0.0316
Risk factor	Kidney function	eGFR	eGFR_Stanzick_2021	seq.3858.5	ACP1	rs114769548	2	245778	A	T	0	-0.563245	0.0408517	1.51429e-43	190.097	0.0590402	0.0012	0.0006	0.02939	0.0642
Risk factor	Kidney function	eGFR	eGFR_Stanzick_2021	seq.3858.5	ACP1	rs115118599	2	245613	A	G	0	-0.624593	0.0940873	1.58509e-11	44.0689	0.01058	0.0024	0.0015	0.1194	0.0114
Risk factor	Kidney function	eGFR	eGFR_Stanzick_2021	seq.3858.5	ACP1	rs115627107	2	350582	C	T	0	0.548299	0.0386718	6.24488e-46	201.023	0.0668808	-0.0007	0.0006	0.2775	0.0646
Risk factor	Kidney function	eGFR	eGFR_Stanzick_2021	seq.3858.5	ACP1	rs116069177	2	551101	A	T	0	-0.475846	0.0736001	5.05523e-11	41.8	0.0178538	0.0009	0.001	0.3746	0.0233
Risk factor	Kidney function	eGFR	eGFR_Stanzick_2021	seq.3858.5	ACP1	rs116266491	2	465275	A	G	0	-0.517426	0.0754936	3.59303e-12	46.976	0.0170981	0.0006	0.0013	0.6744	0.012
Risk factor	Kidney function	eGFR	eGFR_Stanzick_2021	seq.3858.5	ACP1	rs116376235	2	585232	T	C	0	-0.30017	0.0681181	5.25001e-06	19.4182	0.0215379	-0.0002	0.0009	0.8242	0.0294
Risk factor	Kidney function	eGFR	eGFR_Stanzick_2021	seq.3858.5	ACP1	rs11684439	2	124557	A	G	0	0.835771	0.0308815	1.31369e-161	732.45	0.0983374	-0.0024	0.0005	2.879e-06	0.0937
Risk factor	Kidney function	eGFR	eGFR_Stanzick_2021	seq.3858.5	ACP1	rs11901382	2	636103	A	G	0	0.128722	0.020413	1.43277e-10	39.7642	0.344889	0.0002	0.0003	0.5101	0.3768
Risk factor	Kidney function	eGFR	eGFR_Stanzick_2021	seq.3858.5	ACP1	rs12328703	2	351494	T	A	0	0.2879	0.0418905	3.15034e-12	47.2337	0.0573399	-0.0007	0.0006	0.207	0.0657
Risk factor	Kidney function	eGFR	eGFR_Stanzick_2021	seq.3858.5	ACP1	rs12475664	2	309097	A	C	0	0.455929	0.0195849	3.56634e-120	541.941	0.35273	-0.0012	0.0003	0.0001234	0.3517
Risk factor	Kidney function	eGFR	eGFR_Stanzick_2021	seq.3858.5	ACP1	rs12616526	2	730457	G	C	0	-0.156797	0.0203013	5.65911e-15	59.6524	0.363971	0.0003	0.0003	0.3978	0.3821
Risk factor	Kidney function	eGFR	eGFR_Stanzick_2021	seq.3858.5	ACP1	rs12714402	2	272926	A	G	0	-0.67477	0.0206071	1.81568e-235	1072.2	0.255904	0.0009	0.0003	0.001335	0.3041
Risk factor	Kidney function	eGFR	eGFR_Stanzick_2021	seq.3858.5	ACP1	rs13016713	2	598598	G	A	0	0.113629	0.0197307	4.23081e-09	33.166	0.448895	0.0004	0.0003	0.12	0.3929
Risk factor	Kidney function	eGFR	eGFR_Stanzick_2021	seq.3858.5	ACP1	rs13020943	2	716134	C	A	0	-0.178875	0.0209746	7.43391e-18	72.7297	0.305876	0	0.0003	0.8677	0.3239
Risk factor	Kidney function	eGFR	eGFR_Stanzick_2021	seq.3858.5	ACP1	rs13029479	2	655222	A	G	0	-0.17722	0.0341983	1.09684e-07	26.8545	0.0900246	-0.0001	0.0004	0.8204	0.1101
Risk factor	Kidney function	eGFR	eGFR_Stanzick_2021	seq.3858.5	ACP1	rs1317961	2	678969	T	C	0	-0.101357	0.0196057	1.1719e-07	26.7265	0.498016	0	0.0003	0.9049	0.4861
Risk factor	Kidney function	eGFR	eGFR_Stanzick_2021	seq.3858.5	ACP1	rs1320333	2	679179	T	C	0	-0.306511	0.0306451	7.47067e-24	100.039	0.111468	0.0005	0.0004	0.3024	0.1121
Risk factor	Kidney function	eGFR	eGFR_Stanzick_2021	seq.3858.5	ACP1	rs13395247	2	76552	G	T	0	-0.465266	0.0193871	1.4331e-127	575.94	0.355469	0.0011	0.0003	0.002212	0.3081
Risk factor	Kidney function	eGFR	eGFR_Stanzick_2021	seq.3858.5	ACP1	rs138033122	2	165280	C	T	0	0.803721	0.0891594	9.89502e-20	81.2599	0.011997	-0.0009	0.0011	0.4042	0.0186
Risk factor	Kidney function	eGFR	eGFR_Stanzick_2021	seq.3858.5	ACP1	rs138745105	2	547746	T	C	0	0.37286	0.0639883	2.82158e-09	33.954	0.0237106	-0.0006	0.001	0.5403	0.0235
Risk factor	Kidney function	eGFR	eGFR_Stanzick_2021	seq.3858.5	ACP1	rs140024199	2	383696	T	C	0	-0.400633	0.0921333	6.85653e-06	18.9086	0.0115247	0.0021	0.0015	0.1568	0.0116
Risk factor	Kidney function	eGFR	eGFR_Stanzick_2021	seq.3858.5	ACP1	rs142175646	2	635158	A	C	0	-0.492147	0.0776629	1.17168e-10	40.1571	0.0163423	0.001	0.0014	0.4926	0.012
Risk factor	Kidney function	eGFR	eGFR_Stanzick_2021	seq.3858.5	ACP1	rs143288518	2	402263	T	A	0	0.368915	0.0757694	5.61055e-07	23.7064	0.0170981	-0.0026	0.0015	0.07041	0.0147
Risk factor	Kidney function	eGFR	eGFR_Stanzick_2021	seq.3858.5	ACP1	rs144639455	2	226243	C	T	0	-0.534587	0.0763863	1.29389e-12	48.9785	0.0162479	0.0027	0.0012	0.02516	0.0198
Risk factor	Kidney function	eGFR	eGFR_Stanzick_2021	seq.3858.5	ACP1	rs145318522	2	567144	G	C	0	-0.413688	0.090674	2.52902e-06	20.8152	0.0119025	0.0018	0.0011	0.1017	0.0179
Risk factor	Kidney function	eGFR	eGFR_Stanzick_2021	seq.3858.5	ACP1	rs145757733	2	309735	G	C	0	-0.409099	0.0821732	3.204e-07	24.7854	0.0141697	0.0009	0.0014	0.5371	0.0123
Risk factor	Kidney function	eGFR	eGFR_Stanzick_2021	seq.3858.5	ACP1	rs150520605	2	722368	C	T	0	-0.293805	0.0670295	5.84691e-06	19.2126	0.0218213	0.0002	0.0012	0.891	0.0186
Risk factor	Kidney function	eGFR	eGFR_Stanzick_2021	seq.3858.5	ACP1	rs150785831	2	245689	A	T	0	-0.548604	0.0718996	1.1725e-14	58.219	0.0184206	0.0006	0.0009	0.4862	0.0254
Risk factor	Kidney function	eGFR	eGFR_Stanzick_2021	seq.3858.5	ACP1	rs1511324	2	454860	A	G	0	-0.138905	0.0246858	9.17283e-09	31.6622	0.194691	-0.0001	0.0003	0.7037	0.2068
Risk factor	Kidney function	eGFR	eGFR_Stanzick_2021	seq.3858.5	ACP1	rs189970671	2	288458	C	T	0	-0.634003	0.0876627	2.3744e-13	52.3062	0.0122804	0.0009	0.0014	0.5288	0.0112
Risk factor	Kidney function	eGFR	eGFR_Stanzick_2021	seq.3858.5	ACP1	rs191943882	2	156494	A	T	0	-0.487597	0.0861155	7.47535e-09	32.0597	0.0130361	-0.0006	0.0012	0.625	0.0149
Risk factor	Kidney function	eGFR	eGFR_Stanzick_2021	seq.3858.5	ACP1	rs2020092	2	499068	A	G	0	0.541043	0.0723335	3.72066e-14	55.948	0.018515	-0.0013	0.0017	0.4554	0.0097
Risk factor	Kidney function	eGFR	eGFR_Stanzick_2021	seq.3858.5	ACP1	rs2685260	2	548043	G	A	0	-0.570218	0.0716896	9.0303e-16	63.2659	0.0191763	-0.0004	0.0011	0.7157	0.0212
Risk factor	Kidney function	eGFR	eGFR_Stanzick_2021	seq.3858.5	ACP1	rs300758	2	72184	T	C	0	-0.520361	0.0375681	6.26048e-44	191.854	0.0682978	0.001	0.0006	0.09305	0.0615
Risk factor	Kidney function	eGFR	eGFR_Stanzick_2021	seq.3858.5	ACP1	rs34861526	2	522583	A	G	0	-0.140487	0.0232967	8.1808e-10	36.365	0.22662	0.0007	0.0004	0.05779	0.1969
Risk factor	Kidney function	eGFR	eGFR_Stanzick_2021	seq.3858.5	ACP1	rs3749138	2	677213	G	A	0	0.150629	0.0257937	2.61381e-09	34.1028	0.179482	0	0.0004	0.9346	0.1695
Risk factor	Kidney function	eGFR	eGFR_Stanzick_2021	seq.3858.5	ACP1	rs410690	2	203346	A	G	0	-0.353979	0.0313339	6.78904e-30	127.622	0.106556	0.0005	0.0004	0.2082	0.1467
Risk factor	Kidney function	eGFR	eGFR_Stanzick_2021	seq.3858.5	ACP1	rs434818	2	200477	G	A	0	-0.514026	0.0285637	1.05125e-72	323.848	0.127716	0.0004	0.0004	0.3703	0.1373
Risk factor	Kidney function	eGFR	eGFR_Stanzick_2021	seq.3858.5	ACP1	rs4854368	2	746493	C	A	0	0.280918	0.0215128	2.85383e-39	170.516	0.28122	-0.0001	0.0003	0.6906	0.2684
Risk factor	Kidney function	eGFR	eGFR_Stanzick_2021	seq.3858.5	ACP1	rs536950272	2	418459	G	T	0	0.79623	0.0952935	3.25631e-17	69.8153	0.0106745	-0.0022	0.0019	0.242	0.0078
Risk factor	Kidney function	eGFR	eGFR_Stanzick_2021	seq.3858.5	ACP1	rs544800239	2	752579	G	A	0	-0.382483	0.0825005	1.77497e-06	21.4937	0.0142641	0.001	0.0021	0.6398	0.0073
Risk factor	Kidney function	eGFR	eGFR_Stanzick_2021	seq.3858.5	ACP1	rs56154137	2	146182	C	G	0	-0.380422	0.0491626	5.04819e-15	59.8772	0.0413754	0.0001	0.001	0.9396	0.0245
Risk factor	Kidney function	eGFR	eGFR_Stanzick_2021	seq.3858.5	ACP1	rs57057035	2	101388	G	A	0	-0.477407	0.0694886	3.20352e-12	47.2009	0.0198375	0.0011	0.0012	0.3629	0.0174
Risk factor	Kidney function	eGFR	eGFR_Stanzick_2021	seq.3858.5	ACP1	rs62106252	2	408713	A	G	0	-0.231906	0.0466801	3.38262e-07	24.6809	0.0469488	-0.0004	0.0007	0.5751	0.0485
Risk factor	Kidney function	eGFR	eGFR_Stanzick_2021	seq.3858.5	ACP1	rs62117005	2	349977	A	G	0	-0.220805	0.0371474	1.39055e-09	35.3314	0.0741545	0.0008	0.0005	0.1564	0.087
Risk factor	Kidney function	eGFR	eGFR_Stanzick_2021	seq.3858.5	ACP1	rs62117009	2	354287	C	T	0	-0.364953	0.0608639	1.00985e-09	35.9546	0.0268279	-0.0015	0.0009	0.07405	0.0365
Risk factor	Kidney function	eGFR	eGFR_Stanzick_2021	seq.3858.5	ACP1	rs6548226	2	343588	A	G	0	0.188347	0.0194936	2.18639e-22	93.3541	0.49027	-0.0001	0.0003	0.6995	0.511
Risk factor	Kidney function	eGFR	eGFR_Stanzick_2021	seq.3858.5	ACP1	rs6548234	2	592618	T	C	0	-0.313808	0.0680307	1.98697e-06	21.2774	0.0210656	0.0016	0.0016	0.3418	0.0132
Risk factor	Kidney function	eGFR	eGFR_Stanzick_2021	seq.3858.5	ACP1	rs66663409	2	596888	A	G	0	-0.179891	0.027506	3.07463e-11	42.7724	0.148215	0.0006	0.0004	0.1872	0.1255
Risk factor	Kidney function	eGFR	eGFR_Stanzick_2021	seq.3858.5	ACP1	rs6707477	2	705636	C	A	0	-0.0978722	0.0201821	6.19004e-07	23.5172	0.401568	-0.0002	0.0003	0.4191	0.387
Risk factor	Kidney function	eGFR	eGFR_Stanzick_2021	seq.3858.5	ACP1	rs6714163	2	777252	C	T	0	-0.166554	0.020036	4.67598e-17	69.1016	0.38891	0.0001	0.0003	0.8113	0.3709
Risk factor	Kidney function	eGFR	eGFR_Stanzick_2021	seq.3858.5	ACP1	rs6719944	2	320574	T	C	0	0.208799	0.0195909	8.00362e-27	113.592	0.426979	-0.0003	0.0003	0.2865	0.4206
Risk factor	Kidney function	eGFR	eGFR_Stanzick_2021	seq.3858.5	ACP1	rs6727641	2	490050	T	C	0	0.281331	0.0357872	1.90207e-15	61.7988	0.0810504	-0.0005	0.0005	0.3655	0.0842
Risk factor	Kidney function	eGFR	eGFR_Stanzick_2021	seq.3858.5	ACP1	rs67364346	2	452156	T	C	0	0.172203	0.0204326	1.76029e-17	71.0287	0.334593	0	0.0003	0.8968	0.3129
Risk factor	Kidney function	eGFR	eGFR_Stanzick_2021	seq.3858.5	ACP1	rs6754120	2	340363	G	A	0	-0.381751	0.038707	3.02367e-23	97.2705	0.0669753	0.0003	0.0006	0.5623	0.0786
Risk factor	Kidney function	eGFR	eGFR_Stanzick_2021	seq.3858.5	ACP1	rs6754607	2	310687	A	G	0	-0.354372	0.0260255	1.60114e-42	185.405	0.158795	0.0007	0.0004	0.05806	0.1746
Risk factor	Kidney function	eGFR	eGFR_Stanzick_2021	seq.3858.5	ACP1	rs72772822	2	119037	A	G	0	-0.629349	0.069699	8.62077e-20	81.5324	0.0194597	0.0003	0.0013	0.7977	0.0153
Risk factor	Kidney function	eGFR	eGFR_Stanzick_2021	seq.3858.5	ACP1	rs72772831	2	132445	A	G	0	-0.488725	0.0646454	2.01396e-14	57.155	0.0227659	0.0018	0.0012	0.1234	0.0167
Risk factor	Kidney function	eGFR	eGFR_Stanzick_2021	seq.3858.5	ACP1	rs72776413	2	450339	T	C	0	-0.33466	0.0729805	2.26333e-06	21.0278	0.0180427	0.0005	0.0013	0.671	0.0156
Risk factor	Kidney function	eGFR	eGFR_Stanzick_2021	seq.3858.5	ACP1	rs72776463	2	496028	T	C	0	0.512093	0.0706205	2.0634e-13	52.5819	0.0196486	0.0018	0.0012	0.1152	0.0144
Risk factor	Kidney function	eGFR	eGFR_Stanzick_2021	seq.3858.5	ACP1	rs74487397	2	104036	C	T	0	0.819177	0.0469928	2.35966e-68	303.874	0.0426979	-0.0009	0.0008	0.2697	0.0432
Risk factor	Kidney function	eGFR	eGFR_Stanzick_2021	seq.3858.5	ACP1	rs74926697	2	653215	A	G	0	0.533846	0.0697277	9.57921e-15	58.6167	0.0202154	-0.0001	0.0011	0.9322	0.0181
Risk factor	Kidney function	eGFR	eGFR_Stanzick_2021	seq.3858.5	ACP1	rs75145152	2	388070	C	G	0	-0.211366	0.0247571	6.85244e-18	72.8905	0.187134	-0.0006	0.0004	0.09586	0.1977
Risk factor	Kidney function	eGFR	eGFR_Stanzick_2021	seq.3858.5	ACP1	rs75257291	2	384551	T	C	0	-0.440965	0.0895798	4.27022e-07	24.2319	0.0119025	-0.0013	0.0012	0.2874	0.0156
Risk factor	Kidney function	eGFR	eGFR_Stanzick_2021	seq.3858.5	ACP1	rs76053175	2	352596	C	T	0	0.414574	0.0341876	3.82501e-34	147.051	0.0842622	-0.0006	0.0005	0.2713	0.0847
Risk factor	Kidney function	eGFR	eGFR_Stanzick_2021	seq.3858.5	ACP1	rs77467988	2	645227	T	C	0	0.488362	0.0473581	3.10607e-25	106.34	0.0429813	0.0009	0.0007	0.2301	0.0398
Risk factor	Kidney function	eGFR	eGFR_Stanzick_2021	seq.3858.5	ACP1	rs78243577	2	122290	A	G	0	-0.553704	0.0552295	5.8874e-24	100.511	0.0315511	0.0013	0.0006	0.03313	0.0608
Risk factor	Kidney function	eGFR	eGFR_Stanzick_2021	seq.3858.5	ACP1	rs78689932	2	188112	A	G	0	-0.417517	0.082364	1.99779e-07	25.6965	0.0143586	0.0013	0.0012	0.2956	0.0195
Risk factor	Kidney function	eGFR	eGFR_Stanzick_2021	seq.3858.5	ACP1	rs79003624	2	191395	A	G	0	-0.572183	0.0413431	7.32388e-44	191.542	0.0555451	0.0008	0.0007	0.2322	0.0564
Risk factor	Kidney function	eGFR	eGFR_Stanzick_2021	seq.3858.5	ACP1	rs79716074	2	277003	G	A	1	1.21001	0.0116987	0	10698	0.366049	-0.0021	0.0003	1.095e-13	0.3505
Risk factor	Kidney function	eGFR	eGFR_Stanzick_2021	seq.3858.5	ACP1	rs80161081	2	226594	T	C	0	0.735526	0.0511479	3.43604e-47	206.795	0.0380691	-0.0006	0.0007	0.4341	0.0438
Risk factor	Kidney function	eGFR	eGFR_Stanzick_2021	seq.4407.10	MST1	rs113011189	3	49250007	T	C	0	0.529196	0.0315961	2.89017e-63	280.521	0.0964083	-0.0011	0.0005	0.03688	0.0896
Risk factor	Kidney function	eGFR	eGFR_Stanzick_2021	seq.4407.10	MST1	rs113465792	3	49616129	A	G	0	-0.783557	0.0934104	2.46554e-17	70.364	0.0106805	0.0008	0.0011	0.4286	0.0242
Risk factor	Kidney function	eGFR	eGFR_Stanzick_2021	seq.4407.10	MST1	rs114622176	3	49400424	T	A	0	-0.748194	0.0806427	8.64349e-21	86.0792	0.0141777	0.0039	0.0017	0.02617	0.0084
Risk factor	Kidney function	eGFR	eGFR_Stanzick_2021	seq.4407.10	MST1	rs114871711	3	49806982	C	G	0	0.394467	0.0563191	1.24252e-12	49.058	0.0294896	0.0011	0.001	0.2487	0.0228
Risk factor	Kidney function	eGFR	eGFR_Stanzick_2021	seq.4407.10	MST1	rs114918429	3	49386539	A	T	0	-1.14366	0.0825855	6.52257e-44	191.772	0.013138	0	0.0013	0.974	0.0132
Risk factor	Kidney function	eGFR	eGFR_Stanzick_2021	seq.4407.10	MST1	rs115548824	3	49696151	G	C	0	0.56463	0.0766382	8.69452e-14	54.2797	0.0157845	0.0011	0.0011	0.2942	0.0195
Risk factor	Kidney function	eGFR	eGFR_Stanzick_2021	seq.4407.10	MST1	rs116046827	3	49656148	C	T	0	-1.08346	0.0799168	3.58398e-42	183.802	0.0142722	-0.0005	0.0012	0.681	0.0132
Risk factor	Kidney function	eGFR	eGFR_Stanzick_2021	seq.4407.10	MST1	rs11718165	3	49696797	G	A	0	-1.27509	0.0104707	0	14829.6	0.313327	0.0023	0.0003	8e-15	0.2962
Risk factor	Kidney function	eGFR	eGFR_Stanzick_2021	seq.4407.10	MST1	rs13078949	3	49361791	G	A	0	0.516243	0.0174368	6.1582e-193	876.546	0.465312	-0.001	0.0003	0.0002538	0.4435
Risk factor	Kidney function	eGFR	eGFR_Stanzick_2021	seq.4407.10	MST1	rs1317571	3	49910657	T	G	0	0.571766	0.0225027	1.00867e-142	645.606	0.197921	-0.0012	0.0004	0.001205	0.1894
Risk factor	Kidney function	eGFR	eGFR_Stanzick_2021	seq.4407.10	MST1	rs138901672	3	49297640	A	G	0	0.423319	0.0670228	1.34171e-10	39.8924	0.0206049	0.001	0.0009	0.256	0.0296
Risk factor	Kidney function	eGFR	eGFR_Stanzick_2021	seq.4407.10	MST1	rs138916547	3	50101637	C	T	0	-0.949723	0.0288305	2.78967e-238	1085.15	0.104064	0.0007	0.0006	0.2296	0.0652
Risk factor	Kidney function	eGFR	eGFR_Stanzick_2021	seq.4407.10	MST1	rs139068998	3	49668020	T	C	0	0.50328	0.0850099	1.60725e-09	35.0494	0.012949	-0.0006	0.0011	0.589	0.0188
Risk factor	Kidney function	eGFR	eGFR_Stanzick_2021	seq.4407.10	MST1	rs140543125	3	49547442	A	G	0	-0.749281	0.0730871	5.80251e-25	105.101	0.0164461	-0.0021	0.001	0.03864	0.0258
Risk factor	Kidney function	eGFR	eGFR_Stanzick_2021	seq.4407.10	MST1	rs140896147	3	49526099	A	G	0	0.452724	0.080278	8.52957e-09	31.8034	0.0146503	-0.0011	0.0013	0.3868	0.0142
Risk factor	Kidney function	eGFR	eGFR_Stanzick_2021	seq.4407.10	MST1	rs143756010	3	49312248	T	C	0	0.245612	0.0463499	5.81926e-08	28.0803	0.0462193	-0.0001	0.0007	0.9229	0.042
Risk factor	Kidney function	eGFR	eGFR_Stanzick_2021	seq.4407.10	MST1	rs144406288	3	50087947	G	A	0	-0.561711	0.0895198	1.75141e-10	39.372	0.0114367	0.0039	0.0011	0.0003393	0.0183
Risk factor	Kidney function	eGFR	eGFR_Stanzick_2021	seq.4407.10	MST1	rs145411819	3	49264913	T	C	0	0.469929	0.066286	6.73398e-13	50.2598	0.0212665	0.0015	0.0014	0.3075	0.0128
Risk factor	Kidney function	eGFR	eGFR_Stanzick_2021	seq.4407.10	MST1	rs146601862	3	49798126	C	T	0	-0.979021	0.0620956	2.65133e-56	248.578	0.0236295	0.003	0.001	0.002325	0.0226
Risk factor	Kidney function	eGFR	eGFR_Stanzick_2021	seq.4407.10	MST1	rs147026698	3	49820445	T	C	0	-0.856913	0.0483028	1.02162e-70	314.723	0.0385633	0.0016	0.0008	0.05547	0.0334
Risk factor	Kidney function	eGFR	eGFR_Stanzick_2021	seq.4407.10	MST1	rs150412151	3	49329531	T	C	0	0.407199	0.0781748	9.50192e-08	27.1319	0.0149338	0.0002	0.0013	0.8587	0.0129
Risk factor	Kidney function	eGFR	eGFR_Stanzick_2021	seq.4407.10	MST1	rs17225749	3	50131140	A	T	0	0.355998	0.0279584	1.93499e-37	162.133	0.132514	-0.0006	0.0004	0.16	0.1298
Risk factor	Kidney function	eGFR	eGFR_Stanzick_2021	seq.4407.10	MST1	rs17595885	3	49424238	A	G	0	0.501468	0.0702008	4.55458e-13	51.0273	0.0188091	0.0021	0.0011	0.06957	0.0188
Risk factor	Kidney function	eGFR	eGFR_Stanzick_2021	seq.4407.10	MST1	rs184156467	3	50091942	C	T	0	0.4533	0.0431366	3.94789e-26	110.428	0.0480151	-0.0002	0.0008	0.7829	0.0379
Risk factor	Kidney function	eGFR	eGFR_Stanzick_2021	seq.4407.10	MST1	rs2230593	3	49940078	T	C	1	0.390819	0.0373645	6.61829e-26	109.404	0.0700378	0	0.0005	0.9453	0.0706
Risk factor	Kidney function	eGFR	eGFR_Stanzick_2021	seq.4407.10	MST1	rs2526399	3	50187080	T	C	0	0.320975	0.0583369	1.87655e-08	30.273	0.0275992	0.0006	0.0008	0.4806	0.0323
Risk factor	Kidney function	eGFR	eGFR_Stanzick_2021	seq.4407.10	MST1	rs4395393	3	49928614	A	T	0	-0.89215	0.0570197	1.75923e-55	244.808	0.0270321	0.0023	0.0007	0.0009524	0.0454
Risk factor	Kidney function	eGFR	eGFR_Stanzick_2021	seq.4407.10	MST1	rs55662945	3	49732699	T	C	0	-0.84449	0.0332893	2.82929e-142	643.546	0.0807183	0.0028	0.0005	1.54e-08	0.0851
Risk factor	Kidney function	eGFR	eGFR_Stanzick_2021	seq.4407.10	MST1	rs73074821	3	49562219	G	C	0	0.544498	0.0457377	5.58679e-33	141.724	0.0449905	-0.0014	0.0007	0.0294	0.0485
Risk factor	Kidney function	eGFR	eGFR_Stanzick_2021	seq.4407.10	MST1	rs73088161	3	49465162	T	C	0	-0.746605	0.0266311	3.03655e-173	785.966	0.125142	0.0018	0.0004	7.092e-06	0.1441
Risk factor	Kidney function	eGFR	eGFR_Stanzick_2021	seq.4407.10	MST1	rs739983	3	50178011	G	A	0	-0.256298	0.0203603	1.22717e-36	158.461	0.316068	0.0004	0.0003	0.2221	0.3649
Risk factor	Kidney function	eGFR	eGFR_Stanzick_2021	seq.4407.10	MST1	rs7428430	3	50174184	C	T	0	0.544158	0.017699	7.10332e-208	945.263	0.462382	-0.0014	0.0003	2.383e-07	0.5017
Risk factor	Kidney function	eGFR	eGFR_Stanzick_2021	seq.4407.10	MST1	rs74433784	3	49424231	G	T	0	0.722555	0.041844	4.10887e-67	298.178	0.052741	-0.0028	0.0006	5.41e-07	0.0653
Risk factor	Kidney function	eGFR	eGFR_Stanzick_2021	seq.4407.10	MST1	rs7611164	3	49508828	G	T	0	0.436269	0.0332869	1.51458e-39	171.776	0.0840265	0.0003	0.0006	0.5994	0.0621
Risk factor	Kidney function	eGFR	eGFR_Stanzick_2021	seq.4407.10	MST1	rs76989089	3	49743010	G	C	1	0.455219	0.045215	3.83075e-24	101.362	0.0461248	0.0014	0.0008	0.08925	0.0385
Risk factor	Kidney function	eGFR	eGFR_Stanzick_2021	seq.4407.10	MST1	rs77719387	3	49917021	A	T	0	0.407	0.0809824	2.50691e-07	25.2585	0.0141777	-0.0029	0.0012	0.01387	0.0178
Risk factor	Kidney function	eGFR	eGFR_Stanzick_2021	seq.4407.10	MST1	rs80031977	3	49599902	C	T	0	0.415633	0.0582076	4.64865e-13	50.9871	0.0280718	-0.0017	0.0009	0.05511	0.031
Risk factor	Kidney function	eGFR	eGFR_Stanzick_2021	seq.4407.10	MST1	rs9866749	3	49650935	A	T	0	0.514106	0.0203147	1.33435e-141	640.449	0.272684	-0.0012	0.0003	0.0003077	0.2925
Risk factor	Kidney function	eGFR	eGFR_Stanzick_2021	seq.4440.15	FCRL3	rs112218287	1	157675674	A	G	0	0.456484	0.0517351	5.54746e-19	77.8539	0.0328039	-0.0011	0.0007	0.1266	0.042
Risk factor	Kidney function	eGFR	eGFR_Stanzick_2021	seq.4440.15	FCRL3	rs11264799	1	157670757	T	C	0	0.603072	0.0200436	3.47693e-199	905.288	0.238608	-0.001	0.0003	0.003139	0.2618
Risk factor	Kidney function	eGFR	eGFR_Stanzick_2021	seq.4440.15	FCRL3	rs11264868	1	157939159	G	C	0	0.183573	0.0217191	1.42999e-17	71.4388	0.237852	-0.0001	0.0003	0.6858	0.2615
Risk factor	Kidney function	eGFR	eGFR_Stanzick_2021	seq.4440.15	FCRL3	rs11264885	1	158020479	G	A	0	0.145384	0.0224087	4.35386e-11	42.092	0.224901	-0.0002	0.0003	0.5001	0.2496
Risk factor	Kidney function	eGFR	eGFR_Stanzick_2021	seq.4440.15	FCRL3	rs113224872	1	157895452	T	C	0	0.409615	0.0607584	7.82712e-12	45.4505	0.0239176	-0.0011	0.001	0.2581	0.0246
Risk factor	Kidney function	eGFR	eGFR_Stanzick_2021	seq.4440.15	FCRL3	rs113552801	1	157755145	T	C	0	0.426004	0.0754723	8.28271e-09	31.8605	0.0151257	-0.0022	0.0011	0.04844	0.0164
Risk factor	Kidney function	eGFR	eGFR_Stanzick_2021	seq.4440.15	FCRL3	rs113622174	1	157455747	G	A	0	0.411307	0.0686985	1.06787e-09	35.8458	0.0186236	-0.0008	0.0011	0.4915	0.0193
Risk factor	Kidney function	eGFR	eGFR_Stanzick_2021	seq.4440.15	FCRL3	rs114309026	1	157879777	T	G	0	0.361061	0.0594697	6.34221e-10	36.8612	0.0248629	0.0003	0.001	0.7644	0.0203
Risk factor	Kidney function	eGFR	eGFR_Stanzick_2021	seq.4440.15	FCRL3	rs114554434	1	157902914	T	C	0	0.48285	0.0804931	9.94818e-10	35.9838	0.0134241	-0.0007	0.001	0.5055	0.0207
Risk factor	Kidney function	eGFR	eGFR_Stanzick_2021	seq.4440.15	FCRL3	rs11588826	1	157162963	C	T	0	-0.178782	0.0399454	3.80879e-06	20.0315	0.0552089	0.001	0.0006	0.08166	0.0559
Risk factor	Kidney function	eGFR	eGFR_Stanzick_2021	seq.4440.15	FCRL3	rs11591129	1	157561420	A	T	0	-0.360059	0.0242908	5.21289e-50	219.717	0.170637	0.0003	0.0004	0.3657	0.161
Risk factor	Kidney function	eGFR	eGFR_Stanzick_2021	seq.4440.15	FCRL3	rs116632796	1	157700389	T	C	0	-0.354535	0.0485727	1.44894e-13	53.2763	0.0374362	0.0002	0.0009	0.866	0.0286
Risk factor	Kidney function	eGFR	eGFR_Stanzick_2021	seq.4440.15	FCRL3	rs116822085	1	157223146	T	C	0	-0.384814	0.0827187	1.64302e-06	21.6418	0.0128569	0.0005	0.0018	0.8003	0.0087
Risk factor	Kidney function	eGFR	eGFR_Stanzick_2021	seq.4440.15	FCRL3	rs11810445	1	157553374	T	A	0	0.4312	0.0403821	6.45118e-27	114.02	0.0533182	0.0003	0.0006	0.616	0.0498
Risk factor	Kidney function	eGFR	eGFR_Stanzick_2021	seq.4440.15	FCRL3	rs12081524	1	157473557	A	G	0	0.220878	0.0232001	8.61222e-22	90.6411	0.191341	0.0001	0.0003	0.8073	0.2091
Risk factor	Kidney function	eGFR	eGFR_Stanzick_2021	seq.4440.15	FCRL3	rs12123141	1	157625919	A	G	0	-0.383878	0.0419826	3.01644e-20	83.608	0.051333	0.0001	0.0006	0.8828	0.0538
Risk factor	Kidney function	eGFR	eGFR_Stanzick_2021	seq.4440.15	FCRL3	rs12131802	1	157513803	T	C	0	-0.267889	0.049313	2.77972e-08	29.5112	0.037058	0.0015	0.0006	0.01896	0.0506
Risk factor	Kidney function	eGFR	eGFR_Stanzick_2021	seq.4440.15	FCRL3	rs12138588	1	158081704	A	C	0	-0.144216	0.0185916	4.34633e-15	60.1718	0.446304	-0.0002	0.0003	0.5188	0.477
Risk factor	Kidney function	eGFR	eGFR_Stanzick_2021	seq.4440.15	FCRL3	rs12139341	1	157421291	C	T	0	-0.182821	0.0292645	2.08946e-10	39.0274	0.110985	0.0003	0.0004	0.4667	0.1374
Risk factor	Kidney function	eGFR	eGFR_Stanzick_2021	seq.4440.15	FCRL3	rs12719996	1	157459416	T	A	0	0.129087	0.0241915	4.74972e-08	28.4734	0.178673	0	0.0003	0.9564	0.216
Risk factor	Kidney function	eGFR	eGFR_Stanzick_2021	seq.4440.15	FCRL3	rs12724735	1	157461306	C	T	0	0.301631	0.0507581	1.40337e-09	35.3135	0.0347892	-0.0001	0.0008	0.8595	0.0419
Risk factor	Kidney function	eGFR	eGFR_Stanzick_2021	seq.4440.15	FCRL3	rs12737968	1	157637968	G	A	0	0.380274	0.0407263	4.94073e-21	87.1853	0.0546417	-0.0007	0.0006	0.2906	0.052
Risk factor	Kidney function	eGFR	eGFR_Stanzick_2021	seq.4440.15	FCRL3	rs12758476	1	157452881	T	C	0	0.135208	0.0231387	2.55775e-09	34.145	0.201645	-0.0001	0.0004	0.7159	0.1931
Risk factor	Kidney function	eGFR	eGFR_Stanzick_2021	seq.4440.15	FCRL3	rs139219507	1	157549259	A	C	0	0.540102	0.0557629	1.73434e-22	93.8125	0.0284553	-0.0008	0.0009	0.3823	0.0244
Risk factor	Kidney function	eGFR	eGFR_Stanzick_2021	seq.4440.15	FCRL3	rs141385857	1	157494800	A	C	0	0.519909	0.0743684	1.36473e-12	48.874	0.0155984	0.0003	0.0012	0.783	0.0158
Risk factor	Kidney function	eGFR	eGFR_Stanzick_2021	seq.4440.15	FCRL3	rs141942005	1	157893835	C	T	0	-0.357549	0.0691985	1.18937e-07	26.6979	0.0182454	0.0004	0.001	0.7355	0.0191
Risk factor	Kidney function	eGFR	eGFR_Stanzick_2021	seq.4440.15	FCRL3	rs144311996	1	157887513	G	A	0	-0.336456	0.0466707	2.81514e-13	51.9718	0.0412176	0	0.0009	0.9953	0.0333
Risk factor	Kidney function	eGFR	eGFR_Stanzick_2021	seq.4440.15	FCRL3	rs145345168	1	157715388	G	A	0	0.465656	0.055938	4.2342e-17	69.2973	0.0284553	-0.001	0.001	0.3001	0.0272
Risk factor	Kidney function	eGFR	eGFR_Stanzick_2021	seq.4440.15	FCRL3	rs145818374	1	158042336	T	C	0	0.300945	0.0569491	6.30395e-08	27.9255	0.0272263	-0.0004	0.0009	0.6467	0.0246
Risk factor	Kidney function	eGFR	eGFR_Stanzick_2021	seq.4440.15	FCRL3	rs146075105	1	157685428	G	A	0	-0.342873	0.0713206	7.64189e-07	23.112	0.0173001	0.0002	0.0009	0.8092	0.0271
Risk factor	Kidney function	eGFR	eGFR_Stanzick_2021	seq.4440.15	FCRL3	rs147216627	1	157437399	A	T	0	0.431831	0.0884557	5.25369e-07	23.8329	0.0112498	-0.0012	0.0012	0.3037	0.0151
Risk factor	Kidney function	eGFR	eGFR_Stanzick_2021	seq.4440.15	FCRL3	rs149367554	1	157988733	C	T	0	-0.36953	0.0714275	1.14876e-07	26.7651	0.0173946	-0.002	0.0015	0.1684	0.0105
Risk factor	Kidney function	eGFR	eGFR_Stanzick_2021	seq.4440.15	FCRL3	rs16838649	1	157479092	G	A	0	0.303906	0.0377179	3.89858e-16	64.9208	0.0644734	-0.0005	0.0005	0.3294	0.086
Risk factor	Kidney function	eGFR	eGFR_Stanzick_2021	seq.4440.15	FCRL3	rs17723386	1	157529752	T	C	0	0.440364	0.0495394	3.07844e-19	79.0173	0.0351673	-0.0012	0.0008	0.1048	0.0358
Risk factor	Kidney function	eGFR	eGFR_Stanzick_2021	seq.4440.15	FCRL3	rs1807765	1	157482371	T	C	0	0.2182	0.0223878	9.55821e-23	94.9919	0.216109	0	0.0003	0.8925	0.1937
Risk factor	Kidney function	eGFR	eGFR_Stanzick_2021	seq.4440.15	FCRL3	rs188084618	1	157644283	A	G	0	0.486894	0.0934273	9.36728e-08	27.1595	0.0100208	-0.0023	0.0019	0.2112	0.0111
Risk factor	Kidney function	eGFR	eGFR_Stanzick_2021	seq.4440.15	FCRL3	rs1888821	1	157977753	A	C	0	0.341689	0.037487	3.93837e-20	83.0808	0.0657024	0.0004	0.0005	0.4218	0.084
Risk factor	Kidney function	eGFR	eGFR_Stanzick_2021	seq.4440.15	FCRL3	rs189346302	1	157294094	A	G	0	0.48662	0.0665284	1.29199e-13	53.5015	0.0194744	-0.0002	0.0015	0.912	0.0108
Risk factor	Kidney function	eGFR	eGFR_Stanzick_2021	seq.4440.15	FCRL3	rs191869895	1	157862135	T	A	0	0.368837	0.0777845	1.05924e-06	22.4845	0.0138968	-0.0046	0.0022	0.03762	0.007
Risk factor	Kidney function	eGFR	eGFR_Stanzick_2021	seq.4440.15	FCRL3	rs192298344	1	157632675	G	A	0	-0.285829	0.0644714	4.63743e-06	19.6552	0.0207979	-0.0001	0.0015	0.9382	0.021
Risk factor	Kidney function	eGFR	eGFR_Stanzick_2021	seq.4440.15	FCRL3	rs2758628	1	157599988	C	T	0	-0.456681	0.0174788	8.83186e-151	682.657	0.45727	0.001	0.0003	0.002135	0.4358
Risk factor	Kidney function	eGFR	eGFR_Stanzick_2021	seq.4440.15	FCRL3	rs2777816	1	157792737	G	A	0	-0.26196	0.0578082	2.9278e-06	20.5348	0.0261864	-0.0001	0.001	0.9505	0.0256
Risk factor	Kidney function	eGFR	eGFR_Stanzick_2021	seq.4440.15	FCRL3	rs2795032	1	157552260	C	G	0	-0.297177	0.0455655	3.46941e-11	42.5361	0.0430138	0.0002	0.0007	0.8142	0.0383
Risk factor	Kidney function	eGFR	eGFR_Stanzick_2021	seq.4440.15	FCRL3	rs28571769	1	157480665	A	C	0	0.274487	0.0291113	2.07242e-21	88.9038	0.110985	0.0001	0.0004	0.8171	0.1184
Risk factor	Kidney function	eGFR	eGFR_Stanzick_2021	seq.4440.15	FCRL3	rs34849848	1	158018889	T	G	0	-0.179397	0.0223282	4.69622e-16	64.554	0.213556	0	0.0004	0.9145	0.2051
Risk factor	Kidney function	eGFR	eGFR_Stanzick_2021	seq.4440.15	FCRL3	rs3856264	1	157477996	T	C	0	-0.163652	0.0218171	3.1645e-14	56.2663	0.236623	0.0001	0.0003	0.714	0.2343
Risk factor	Kidney function	eGFR	eGFR_Stanzick_2021	seq.4440.15	FCRL3	rs41273451	1	157765649	T	C	0	0.637309	0.0767554	5.07078e-17	68.9417	0.0146531	-0.0003	0.0013	0.8388	0.0128
Risk factor	Kidney function	eGFR	eGFR_Stanzick_2021	seq.4440.15	FCRL3	rs4656244	1	158107252	G	A	0	-0.0961074	0.0193941	3.60729e-07	24.5569	0.354982	0.0002	0.0003	0.5739	0.352
Risk factor	Kidney function	eGFR	eGFR_Stanzick_2021	seq.4440.15	FCRL3	rs4656904	1	158114088	C	T	0	0.22036	0.0482012	2.41926e-06	20.9002	0.0372471	0.0004	0.0007	0.6085	0.0436
Risk factor	Kidney function	eGFR	eGFR_Stanzick_2021	seq.4440.15	FCRL3	rs4661102	1	157351228	A	G	0	0.163055	0.0322681	2.17311e-07	25.5342	0.0877292	-0.0003	0.0005	0.5863	0.0934
Risk factor	Kidney function	eGFR	eGFR_Stanzick_2021	seq.4440.15	FCRL3	rs56098486	1	157892091	A	G	0	0.192416	0.0212268	6.24353e-20	82.17	0.254018	0	0.0003	0.966	0.3111
Risk factor	Kidney function	eGFR	eGFR_Stanzick_2021	seq.4440.15	FCRL3	rs56214939	1	157857006	C	A	0	-0.449482	0.070095	7.15909e-11	41.1198	0.0172055	0	0.0008	0.9537	0.0314
Risk factor	Kidney function	eGFR	eGFR_Stanzick_2021	seq.4440.15	FCRL3	rs60401957	1	158044211	T	C	0	0.128833	0.0226953	6.86839e-09	32.2242	0.211004	-0.0003	0.0003	0.4283	0.1968
Risk factor	Kidney function	eGFR	eGFR_Stanzick_2021	seq.4440.15	FCRL3	rs6427394	1	157690415	T	C	0	0.607767	0.0165882	3.48642e-294	1342.38	0.462942	-0.0006	0.0003	0.03502	0.4659
Risk factor	Kidney function	eGFR	eGFR_Stanzick_2021	seq.4440.15	FCRL3	rs6680584	1	157978956	G	A	0	-0.0944614	0.0208803	3.03483e-06	20.4661	0.277746	0	0.0003	0.9021	0.2514
Risk factor	Kidney function	eGFR	eGFR_Stanzick_2021	seq.4440.15	FCRL3	rs6692977	1	157487388	T	C	0	0.325727	0.019311	3.9059e-64	284.51	0.326999	-0.0008	0.0003	0.00472	0.3364
Risk factor	Kidney function	eGFR	eGFR_Stanzick_2021	seq.4440.15	FCRL3	rs720773	1	157934242	A	G	0	0.137159	0.0252698	2.85291e-08	29.4608	0.154755	-0.0009	0.0004	0.01804	0.1772
Risk factor	Kidney function	eGFR	eGFR_Stanzick_2021	seq.4440.15	FCRL3	rs72708352	1	157654873	T	C	0	0.407725	0.0341924	4.41413e-33	142.192	0.0809227	0.0003	0.0006	0.6057	0.0745
Risk factor	Kidney function	eGFR	eGFR_Stanzick_2021	seq.4440.15	FCRL3	rs72710003	1	157722895	T	A	0	0.454862	0.0448008	1.60685e-24	103.083	0.0442428	-0.0012	0.0006	0.04043	0.0605
Risk factor	Kidney function	eGFR	eGFR_Stanzick_2021	seq.4440.15	FCRL3	rs72710041	1	157806486	T	C	0	-0.346066	0.0672836	1.3491e-07	26.4545	0.019758	0.0009	0.0009	0.2791	0.0306
Risk factor	Kidney function	eGFR	eGFR_Stanzick_2021	seq.4440.15	FCRL3	rs72710043	1	157816877	T	C	0	-0.341899	0.0248591	2.42706e-43	189.158	0.159766	0.0003	0.0004	0.4488	0.1279
Risk factor	Kidney function	eGFR	eGFR_Stanzick_2021	seq.4440.15	FCRL3	rs72711972	1	158062010	G	A	0	0.264496	0.0456213	3.36268e-09	33.6127	0.0416903	-0.0004	0.0006	0.5642	0.0577
Risk factor	Kidney function	eGFR	eGFR_Stanzick_2021	seq.4440.15	FCRL3	rs74874395	1	157478041	A	G	0	-0.202398	0.0408836	3.69941e-07	24.5084	0.0554925	0.0003	0.0007	0.7069	0.0443
Risk factor	Kidney function	eGFR	eGFR_Stanzick_2021	seq.4440.15	FCRL3	rs7514610	1	157891565	C	T	0	-0.258472	0.0277006	5.24794e-21	87.066	0.125733	0.0007	0.0004	0.09027	0.1283
Risk factor	Kidney function	eGFR	eGFR_Stanzick_2021	seq.4440.15	FCRL3	rs7517332	1	157478500	G	T	0	-0.215985	0.0287898	3.1393e-14	56.282	0.115617	0.0005	0.0005	0.2663	0.1311
Risk factor	Kidney function	eGFR	eGFR_Stanzick_2021	seq.4440.15	FCRL3	rs7540377	1	158040767	G	A	0	-0.161212	0.0200874	5.05449e-16	64.4091	0.299584	0.0001	0.0003	0.6793	0.3353
Risk factor	Kidney function	eGFR	eGFR_Stanzick_2021	seq.4440.15	FCRL3	rs79128806	1	157860399	G	A	0	0.185884	0.0265806	1.34323e-12	48.9051	0.140575	0.0001	0.0004	0.7727	0.1268
Risk factor	Kidney function	eGFR	eGFR_Stanzick_2021	seq.4440.15	FCRL3	rs79551600	1	157853274	T	C	0	0.448767	0.0556218	3.56753e-16	65.0956	0.0287389	0.0001	0.0008	0.8751	0.0339
Risk factor	Kidney function	eGFR	eGFR_Stanzick_2021	seq.4440.15	FCRL3	rs877872	1	158026290	G	A	0	-0.104269	0.0230177	2.9499e-06	20.5204	0.212611	-0.0005	0.0003	0.1494	0.2052
Risk factor	Kidney function	eGFR	eGFR_Stanzick_2021	seq.4440.15	FCRL3	rs927698	1	157926455	A	G	0	-0.240952	0.0187528	4.36466e-38	165.093	0.37786	0.0004	0.0003	0.2085	0.3289
Risk factor	Kidney function	eGFR	eGFR_Stanzick_2021	seq.4918.21	KNG1	rs111805868	3	186538400	G	A	0	-0.154326	0.030016	1.36307e-07	26.4346	0.103859	-0.0006	0.0006	0.2568	0.0745
Risk factor	Kidney function	eGFR	eGFR_Stanzick_2021	seq.4918.21	KNG1	rs115329695	3	186473704	G	A	0	-0.51591	0.062287	6.01624e-17	68.6046	0.021661	-0.002	0.0008	0.0168	0.0308
Risk factor	Kidney function	eGFR	eGFR_Stanzick_2021	seq.4918.21	KNG1	rs12490146	3	186397897	T	C	0	-0.216363	0.0333297	4.24654e-11	42.1408	0.0818199	-0.0011	0.0005	0.04691	0.0774
Risk factor	Kidney function	eGFR	eGFR_Stanzick_2021	seq.4918.21	KNG1	rs146533531	3	186434475	A	C	0	-0.406562	0.0607147	1.06904e-11	44.84	0.0227961	-0.0033	0.0011	0.002689	0.0177
Risk factor	Kidney function	eGFR	eGFR_Stanzick_2021	seq.4918.21	KNG1	rs2304456	3	186445052	G	T	1	-0.389438	0.0281624	8.60241e-44	191.222	0.118426	-0.0032	0.0004	5.238e-14	0.1106
Risk factor	Kidney function	eGFR	eGFR_Stanzick_2021	seq.4918.21	KNG1	rs3856929	3	186404981	A	G	0	0.0949891	0.0193284	4.45084e-07	24.1521	0.359156	0.0006	0.0003	0.05641	0.3342
Risk factor	Kidney function	eGFR	eGFR_Stanzick_2021	seq.4918.21	KNG1	rs41268613	3	186301477	A	G	0	-0.152184	0.0326328	1.55416e-06	21.7485	0.0850359	-0.0009	0.0006	0.1012	0.0665
Risk factor	Kidney function	eGFR	eGFR_Stanzick_2021	seq.4918.21	KNG1	rs5029985	3	186438648	A	G	0	-0.219765	0.018578	1.37691e-32	139.933	0.384979	-0.0024	0.0003	1.252e-15	0.3912
Risk factor	Kidney function	eGFR	eGFR_Stanzick_2021	seq.4918.21	KNG1	rs5030014	3	186442544	C	G	0	0.106139	0.0188411	8.83578e-09	31.7349	0.41118	0.001	0.0003	0.000173	0.3986
Risk factor	Kidney function	eGFR	eGFR_Stanzick_2021	seq.4918.21	KNG1	rs5030095	3	186461349	C	G	0	-0.251499	0.0290501	2.41275e-18	74.951	0.110102	-0.0018	0.0004	6.727e-06	0.1309
Risk factor	Kidney function	eGFR	eGFR_Stanzick_2021	seq.4918.21	KNG1	rs6796803	3	186464107	T	C	0	0.0921094	0.0194404	1.07897e-06	22.449	0.333617	0.0011	0.0003	0.0001747	0.2764
Risk factor	Kidney function	eGFR	eGFR_Stanzick_2021	seq.4918.21	KNG1	rs75954591	3	186416961	C	T	0	0.173108	0.0384856	3.42988e-06	20.232	0.0594022	0.0006	0.0008	0.3897	0.0374
Risk factor	Kidney function	eGFR	eGFR_Stanzick_2021	seq.4918.21	KNG1	rs866602	3	186471446	G	A	0	-0.128776	0.0190326	6.61615e-12	45.7798	0.370412	-0.0011	0.0003	0.0001666	0.3794
Risk factor	Kidney function	eGFR	eGFR_Stanzick_2021	seq.4918.21	KNG1	rs9819878	3	186485887	C	T	0	-0.121026	0.0209304	3.68415e-09	33.4351	0.256527	-0.0005	0.0003	0.145	0.2498
Risk factor	Kidney function	eGFR	eGFR_Stanzick_2021	seq.5099.14	LAG3	rs3782735	12	6885076	G	A	0	-0.125532	0.0189486	1.73778e-11	43.8889	0.395076	-0.001	0.0003	0.0003307	0.4
Risk factor	Kidney function	eGFR	eGFR_Stanzick_2021	seq.5099.14	LAG3	rs61916271	12	6890522	A	G	0	0.116691	0.022861	1.65949e-07	26.0546	0.200852	0.0011	0.0003	0.001473	0.2043
Risk factor	Kidney function	eGFR	eGFR_Stanzick_2021	seq.5424.55	TNFRSF11A	rs884205	18	60054857	A	C	0	0.101225	0.0214214	1.14823e-06	22.3295	0.26281	-0.0013	0.0003	3.909e-05	0.2558
Risk factor	Kidney function	eGFR	eGFR_Stanzick_2021	seq.5508.62	CTSD	rs10839637	11	1802438	T	C	0	0.0847046	0.0180573	1.36017e-06	22.0043	0.477694	0.0006	0.0003	0.02861	0.4742
Risk factor	Kidney function	eGFR	eGFR_Stanzick_2021	seq.5508.62	CTSD	rs10839714	11	1822481	G	A	0	-0.129599	0.0218111	1.40883e-09	35.306	0.226938	-0.0005	0.0003	0.156	0.2021
Risk factor	Kidney function	eGFR	eGFR_Stanzick_2021	seq.5508.62	CTSD	rs11031861	11	1546527	A	C	0	-0.0988362	0.0202485	5.27314e-07	23.8257	0.280435	-0.0006	0.0003	0.0353	0.2915
Risk factor	Kidney function	eGFR	eGFR_Stanzick_2021	seq.5508.62	CTSD	rs11607954	11	1714688	T	C	0	-0.119346	0.0184264	4.68123e-11	41.9503	0.483365	-0.0008	0.0003	0.005018	0.4615
Risk factor	Kidney function	eGFR	eGFR_Stanzick_2021	seq.5508.62	CTSD	rs117246613	11	1583852	T	C	0	-0.404629	0.0731828	1.61014e-08	30.57	0.0162571	-0.0009	0.0012	0.4785	0.0166
Risk factor	Kidney function	eGFR	eGFR_Stanzick_2021	seq.5508.62	CTSD	rs12289737	11	1681505	T	C	0	0.180854	0.0230124	1.93636e-15	61.7636	0.200284	0.0007	0.0003	0.03515	0.2104
Risk factor	Kidney function	eGFR	eGFR_Stanzick_2021	seq.5508.62	CTSD	rs12360952	11	1690887	T	C	0	-0.106029	0.0198685	4.73691e-08	28.4786	0.301985	-0.0009	0.0003	0.003575	0.2943
Risk factor	Kidney function	eGFR	eGFR_Stanzick_2021	seq.5508.62	CTSD	rs12416912	11	1796458	T	C	0	0.13954	0.0262844	5.51588e-08	28.1839	0.136862	0	0.0004	0.9794	0.1487
Risk factor	Kidney function	eGFR	eGFR_Stanzick_2021	seq.5508.62	CTSD	rs12792005	11	1630177	A	G	0	-0.252266	0.0447993	8.95706e-09	31.7084	0.0430057	-0.0004	0.0007	0.5522	0.042
Risk factor	Kidney function	eGFR	eGFR_Stanzick_2021	seq.5508.62	CTSD	rs143750893	11	1829608	A	G	0	-0.530298	0.0723312	1.13774e-13	53.7513	0.0162571	-0.0019	0.0019	0.3085	0.008
Risk factor	Kidney function	eGFR	eGFR_Stanzick_2021	seq.5508.62	CTSD	rs149007178	11	1828308	G	C	0	-0.198637	0.023959	5.62896e-17	68.7358	0.170794	-0.0009	0.0004	0.02815	0.1373
Risk factor	Kidney function	eGFR	eGFR_Stanzick_2021	seq.5508.62	CTSD	rs150296709	11	1734949	C	G	0	-0.315411	0.0577522	2.36125e-08	29.8275	0.026087	-0.0005	0.0011	0.6521	0.0207
Risk factor	Kidney function	eGFR	eGFR_Stanzick_2021	seq.5508.62	CTSD	rs16927520	11	1750097	T	C	0	-0.23186	0.0196115	1.49056e-32	139.775	0.315312	-0.0005	0.0003	0.07732	0.302
Risk factor	Kidney function	eGFR	eGFR_Stanzick_2021	seq.5508.62	CTSD	rs182996608	11	1733857	T	C	0	-0.363549	0.0705113	1.2621e-07	26.5833	0.0172968	0.0016	0.0014	0.2725	0.0113
Risk factor	Kidney function	eGFR	eGFR_Stanzick_2021	seq.5508.62	CTSD	rs186790522	11	1560389	T	C	0	0.269057	0.0506133	5.30556e-08	28.2592	0.0336484	0.0012	0.0008	0.1409	0.032
Risk factor	Kidney function	eGFR	eGFR_Stanzick_2021	seq.5508.62	CTSD	rs2292963	11	1776332	A	G	0	0.121504	0.022395	2.88968e-08	29.436	0.214556	-0.0001	0.0003	0.8069	0.2366
Risk factor	Kidney function	eGFR	eGFR_Stanzick_2021	seq.5508.62	CTSD	rs28631755	11	1690911	A	C	0	-0.24654	0.0349657	8.88758e-13	49.7153	0.0741021	-0.001	0.0006	0.07878	0.0703
Risk factor	Kidney function	eGFR	eGFR_Stanzick_2021	seq.5508.62	CTSD	rs4752777	11	1690984	C	G	0	-0.166947	0.0187227	2.39928e-19	79.5097	0.369093	-0.0008	0.0003	0.006846	0.385
Risk factor	Kidney function	eGFR	eGFR_Stanzick_2021	seq.5508.62	CTSD	rs55744154	11	1475706	G	A	0	-0.121376	0.026887	3.1763e-06	20.3789	0.13138	-0.0002	0.0004	0.6747	0.151
Risk factor	Kidney function	eGFR	eGFR_Stanzick_2021	seq.5508.62	CTSD	rs55861089	11	1783757	G	A	0	-0.447707	0.0287931	8.06695e-55	241.775	0.110681	-0.0011	0.0005	0.01645	0.1024
Risk factor	Kidney function	eGFR	eGFR_Stanzick_2021	seq.5508.62	CTSD	rs61868960	11	1432691	T	C	1	-0.0806663	0.0182464	4.91355e-06	19.5447	0.478922	-0.0002	0.0003	0.4817	0.4976
Risk factor	Kidney function	eGFR	eGFR_Stanzick_2021	seq.5508.62	CTSD	rs7101875	11	1445683	G	A	0	0.120743	0.0197013	4.43051e-10	37.5607	0.321172	0	0.0003	0.9468	0.3403
Risk factor	Kidney function	eGFR	eGFR_Stanzick_2021	seq.5508.62	CTSD	rs72850937	11	1725544	G	A	0	0.109394	0.0231791	1.18207e-06	22.2738	0.19225	0.0009	0.0004	0.01096	0.184
Risk factor	Kidney function	eGFR	eGFR_Stanzick_2021	seq.5508.62	CTSD	rs72850953	11	1771871	T	C	0	0.231693	0.0482825	7.98513e-07	23.0275	0.0380907	0.0022	0.0007	0.00129	0.0456
Risk factor	Kidney function	eGFR	eGFR_Stanzick_2021	seq.5508.62	CTSD	rs74638977	11	1663711	G	C	0	-0.180574	0.0337079	4.23021e-08	28.6977	0.0816635	-0.0005	0.0005	0.3368	0.0837
Risk factor	Kidney function	eGFR	eGFR_Stanzick_2021	seq.5508.62	CTSD	rs78353932	11	1744139	A	G	0	-0.256152	0.0305537	2.56522e-17	70.2858	0.0993384	-0.0012	0.0005	0.01198	0.0975
Risk factor	Kidney function	eGFR	eGFR_Stanzick_2021	seq.5508.62	CTSD	rs902219	11	1653445	C	T	0	-0.123772	0.0182801	6.40095e-12	45.8445	0.447353	-0.0007	0.0003	0.01134	0.4451
Risk factor	Kidney function	eGFR	eGFR_Stanzick_2021	seq.5630.48	CD300A	rs140117950	17	72498088	A	G	0	0.33358	0.0678193	4.35696e-07	24.1932	0.0186236	-0.0001	0.001	0.9502	0.0227
Risk factor	Kidney function	eGFR	eGFR_Stanzick_2021	seq.5630.48	CD300A	rs141806103	17	72788244	T	C	0	-0.398821	0.0628345	1.09659e-10	40.2865	0.0218378	0.0002	0.001	0.804	0.0291
Risk factor	Kidney function	eGFR	eGFR_Stanzick_2021	seq.5630.48	CD300A	rs141929183	17	72430933	A	G	0	-0.183964	0.0393728	1.48877e-06	21.831	0.056627	0.0002	0.0007	0.7386	0.0564
Risk factor	Kidney function	eGFR	eGFR_Stanzick_2021	seq.5630.48	CD300A	rs145767181	17	72469041	G	A	0	-0.816518	0.0778907	5.17769e-26	109.891	0.0141804	-0.001	0.0012	0.4266	0.017
Risk factor	Kidney function	eGFR	eGFR_Stanzick_2021	seq.5630.48	CD300A	rs148420928	17	72479652	T	C	0	0.234851	0.0522037	3.41783e-06	20.2387	0.0318586	0.0004	0.0008	0.6312	0.0334
Risk factor	Kidney function	eGFR	eGFR_Stanzick_2021	seq.5630.48	CD300A	rs1719476	17	72570276	G	A	0	0.132597	0.0228046	3.04105e-09	33.8082	0.197391	0.0002	0.0003	0.4572	0.2563
Risk factor	Kidney function	eGFR	eGFR_Stanzick_2021	seq.5630.48	CD300A	rs184199043	17	72303454	G	A	0	-0.379597	0.0792517	8.34885e-07	22.9418	0.0135186	-0.002	0.0013	0.1295	0.0167
Risk factor	Kidney function	eGFR	eGFR_Stanzick_2021	seq.5630.48	CD300A	rs2272111	17	72469966	A	G	1	-0.555086	0.0211722	8.35363e-152	687.367	0.204103	-0.0011	0.0003	0.00187	0.2004
Risk factor	Kidney function	eGFR	eGFR_Stanzick_2021	seq.5630.48	CD300A	rs4789063	17	72477090	G	A	0	-0.243442	0.018519	9.02726e-40	172.805	0.407166	-0.0007	0.0003	0.01028	0.4149
Risk factor	Kidney function	eGFR	eGFR_Stanzick_2021	seq.5630.48	CD300A	rs59051349	17	72376101	C	T	0	-0.108888	0.0230662	1.17532e-06	22.2848	0.195973	0	0.0003	0.9155	0.2497
Risk factor	Kidney function	eGFR	eGFR_Stanzick_2021	seq.5630.48	CD300A	rs59371225	17	72367451	A	G	0	0.113758	0.0190924	1.27448e-09	35.5012	0.359047	-0.0001	0.0003	0.7724	0.3762
Risk factor	Kidney function	eGFR	eGFR_Stanzick_2021	seq.5630.48	CD300A	rs61401714	17	72425183	C	T	0	-0.251555	0.0336936	4.13479e-14	55.7405	0.0773303	-0.0008	0.0004	0.06461	0.111
Risk factor	Kidney function	eGFR	eGFR_Stanzick_2021	seq.5630.48	CD300A	rs62063609	17	72366484	A	G	0	-0.138759	0.0214811	5.24951e-11	41.7262	0.235867	0.0004	0.0003	0.2424	0.2807
Risk factor	Kidney function	eGFR	eGFR_Stanzick_2021	seq.5630.48	CD300A	rs62084787	17	72491666	T	C	0	-0.08498	0.0189457	3.638e-06	20.1193	0.363396	0.0002	0.0003	0.6033	0.3796
Risk factor	Kidney function	eGFR	eGFR_Stanzick_2021	seq.5630.48	CD300A	rs62084828	17	72552768	A	G	0	-0.302441	0.0310605	1.04663e-22	94.8122	0.0934959	-0.001	0.0005	0.03407	0.0945
Risk factor	Kidney function	eGFR	eGFR_Stanzick_2021	seq.5630.48	CD300A	rs72844308	17	72547357	T	C	0	0.250026	0.0280408	2.40612e-19	79.5041	0.120344	0.0002	0.0005	0.6413	0.0971
Risk factor	Kidney function	eGFR	eGFR_Stanzick_2021	seq.5630.48	CD300A	rs72844322	17	72453294	A	G	0	-0.42264	0.0491151	3.81275e-18	74.0476	0.0363018	-0.0011	0.0009	0.2232	0.029
Risk factor	Kidney function	eGFR	eGFR_Stanzick_2021	seq.5630.48	CD300A	rs72844326	17	72459091	G	T	0	-0.364024	0.0480313	1.7426e-14	57.4396	0.036869	0.0003	0.0006	0.6689	0.05
Risk factor	Kidney function	eGFR	eGFR_Stanzick_2021	seq.5630.48	CD300A	rs72848234	17	72182153	T	G	0	-0.21515	0.0485312	4.64157e-06	19.6535	0.0374362	-0.0003	0.0009	0.7203	0.0286
Risk factor	Kidney function	eGFR	eGFR_Stanzick_2021	seq.5630.48	CD300A	rs73363041	17	72896352	T	C	0	-0.113907	0.0240034	1.0402e-06	22.5193	0.172433	-0.0002	0.0004	0.563	0.1774
Risk factor	Kidney function	eGFR	eGFR_Stanzick_2021	seq.5630.48	CD300A	rs7342855	17	72562205	G	A	0	-0.102486	0.0182479	9.7535e-09	31.543	0.413878	-0.0003	0.0003	0.336	0.3969
Risk factor	Kidney function	eGFR	eGFR_Stanzick_2021	seq.5630.48	CD300A	rs74496781	17	72798155	C	T	0	-0.500277	0.0844393	1.5644e-09	35.102	0.0120061	-0.0012	0.0012	0.2852	0.0127
Risk factor	Kidney function	eGFR	eGFR_Stanzick_2021	seq.5630.48	CD300A	rs75661304	17	72441988	C	G	0	-0.370459	0.0738794	2.66031e-07	25.144	0.0152203	-0.0005	0.001	0.634	0.0222
Risk factor	Kidney function	eGFR	eGFR_Stanzick_2021	seq.5630.48	CD300A	rs77736627	17	72469128	T	C	0	-0.365982	0.0627898	2.79328e-09	33.9736	0.0219323	-0.0005	0.0009	0.591	0.0268
Risk factor	Kidney function	eGFR	eGFR_Stanzick_2021	seq.5630.48	CD300A	rs783253	17	72498434	T	C	0	0.153871	0.0196605	2.51013e-15	61.2526	0.298261	-0.0001	0.0003	0.834	0.2773
Risk factor	Kidney function	eGFR	eGFR_Stanzick_2021	seq.5630.48	CD300A	rs78391580	17	72853663	G	C	0	-0.202029	0.0363071	1.31491e-08	30.9631	0.0668368	0.0008	0.0006	0.1605	0.0646
Risk factor	Kidney function	eGFR	eGFR_Stanzick_2021	seq.5630.48	CD300A	rs78809150	17	72377589	A	G	0	-0.267555	0.056945	1.31052e-06	22.0757	0.0265646	0.0006	0.0008	0.4537	0.039
Risk factor	Kidney function	eGFR	eGFR_Stanzick_2021	seq.5630.48	CD300A	rs80227657	17	72603476	C	T	0	-0.449802	0.04541	1.97291e-23	98.116	0.0413122	-0.0009	0.0009	0.3293	0.0263
Risk factor	Kidney function	eGFR	eGFR_Stanzick_2021	seq.5630.48	CD300A	rs9896550	17	72574710	C	A	0	-0.139855	0.0204006	3.55478e-12	46.997	0.262053	0	0.0003	0.9519	0.2704
Risk factor	Kidney function	eGFR	eGFR_Stanzick_2021	seq.5630.48	CD300A	rs9903890	17	72480467	G	A	0	-0.207646	0.0358202	3.37766e-09	33.604	0.0705237	-0.0006	0.0005	0.241	0.0755
Risk factor	Kidney function	eGFR	eGFR_Stanzick_2021	seq.5630.48	CD300A	rs9912017	17	72483856	G	T	0	0.0918493	0.0203793	3.28769e-06	20.313	0.268198	-0.0001	0.0003	0.8344	0.2811
Risk factor	Kidney function	eGFR	eGFR_Stanzick_2021	seq.5630.48	CD300A	rs9913166	17	72337568	C	G	0	-0.327796	0.0609711	3.80262e-08	28.9041	0.0233503	0	0.0008	0.9514	0.0329
Risk factor	Kidney function	eGFR	eGFR_Stanzick_2021	seq.5813.58	EPO	rs56261104	7	100324836	G	C	0	0.0916245	0.0204568	3.75097e-06	20.0608	0.351691	-0.0009	0.0003	0.003729	0.3558
Risk factor	Kidney function	eGFR	eGFR_Stanzick_2021	seq.5867.60	ARG1	rs117609185	6	131852217	A	G	0	-0.294726	0.067022	5.47647e-06	19.3376	0.0218213	-0.0023	0.0009	0.01415	0.0297
Risk factor	Kidney function	eGFR	eGFR_Stanzick_2021	seq.5867.60	ARG1	rs2781668	6	131897278	T	C	0	-0.193591	0.0236588	1.38868e-16	66.9553	0.20376	-0.0016	0.0004	1.281e-05	0.1679
Risk factor	Kidney function	eGFR	eGFR_Stanzick_2021	seq.5900.11	HINT1	rs57257350	5	130231159	A	C	0	0.134805	0.0220698	5.04056e-10	37.3091	0.244942	0.001	0.0003	0.001873	0.2583
Risk factor	Kidney function	eGFR	eGFR_Stanzick_2021	seq.6086.15	CHRDL2	rs10219235	11	74409463	A	G	1	0.104273	0.022606	1.98808e-06	21.2763	0.216068	0.0008	0.0004	0.01849	0.1861
Risk factor	Kidney function	eGFR	eGFR_Stanzick_2021	seq.6086.15	CHRDL2	rs10793116	11	74920005	G	A	0	-0.095615	0.0214976	4.33961e-06	19.7821	0.248771	-0.0005	0.0003	0.1122	0.24
Risk factor	Kidney function	eGFR	eGFR_Stanzick_2021	seq.6086.15	CHRDL2	rs10899037	11	74404727	T	C	0	-0.186211	0.0252378	8.0187e-14	54.4387	0.167486	-0.0016	0.0004	1.964e-05	0.1744
Risk factor	Kidney function	eGFR	eGFR_Stanzick_2021	seq.6086.15	CHRDL2	rs10899039	11	74420517	C	T	0	-0.10775	0.0203763	6.18284e-08	27.963	0.306805	-0.0005	0.0003	0.08308	0.3193
Risk factor	Kidney function	eGFR	eGFR_Stanzick_2021	seq.6086.15	CHRDL2	rs12288090	11	74403013	G	A	0	-0.106749	0.0243371	5.76565e-06	19.2393	0.181002	-0.0012	0.0003	0.0006467	0.2102
Risk factor	Kidney function	eGFR	eGFR_Stanzick_2021	seq.6086.15	CHRDL2	rs12578036	11	74163001	A	G	0	0.0882483	0.0197721	4.03584e-06	19.9208	0.334026	-0.0001	0.0003	0.6138	0.357
Risk factor	Kidney function	eGFR	eGFR_Stanzick_2021	seq.6086.15	CHRDL2	rs12807398	11	74333739	C	A	0	-0.169417	0.02387	6.35232e-13	50.3743	0.189319	-0.0009	0.0003	0.009668	0.2092
Risk factor	Kidney function	eGFR	eGFR_Stanzick_2021	seq.6086.15	CHRDL2	rs150729467	11	74246963	T	C	0	0.448676	0.0812078	1.64709e-08	30.526	0.0135161	-0.0007	0.0016	0.6624	0.0097
Risk factor	Kidney function	eGFR	eGFR_Stanzick_2021	seq.6086.15	CHRDL2	rs17310661	11	74263783	G	C	0	-0.19246	0.0331625	3.2464e-09	33.6811	0.0839319	-0.0002	0.0005	0.6217	0.0993
Risk factor	Kidney function	eGFR	eGFR_Stanzick_2021	seq.6086.15	CHRDL2	rs1783195	11	74265979	T	C	0	-0.115386	0.0264493	6.4282e-06	19.0317	0.151607	-0.0004	0.0004	0.2933	0.1457
Risk factor	Kidney function	eGFR	eGFR_Stanzick_2021	seq.6086.15	CHRDL2	rs1789693	11	74887165	T	A	0	-0.0953866	0.0198544	7.76448e-07	23.0813	0.334121	0	0.0003	0.9813	0.3461
Risk factor	Kidney function	eGFR	eGFR_Stanzick_2021	seq.6086.15	CHRDL2	rs1791495	11	74265980	A	G	0	0.106244	0.0228607	1.6803e-06	21.5988	0.210964	0.0008	0.0003	0.01927	0.2063
Risk factor	Kidney function	eGFR	eGFR_Stanzick_2021	seq.6086.15	CHRDL2	rs34665949	11	74394408	G	T	0	-0.151457	0.0234568	5.3453e-11	41.6909	0.193762	-0.0006	0.0003	0.06655	0.2068
Risk factor	Kidney function	eGFR	eGFR_Stanzick_2021	seq.6086.15	CHRDL2	rs4944933	11	74378946	T	A	0	-0.182279	0.0240696	1.82356e-14	57.3503	0.183932	-0.0017	0.0003	1.056e-06	0.2011
Risk factor	Kidney function	eGFR	eGFR_Stanzick_2021	seq.6086.15	CHRDL2	rs4944941	11	74429581	T	G	0	-0.873952	0.0921233	1.19159e-21	89.9987	0.0103025	-0.0034	0.0021	0.09864	0.0073
Risk factor	Kidney function	eGFR	eGFR_Stanzick_2021	seq.6086.15	CHRDL2	rs4944942	11	74429619	C	G	0	-0.134546	0.0194812	2.4846e-12	47.6991	0.369849	-0.0003	0.0003	0.2605	0.3517
Risk factor	Kidney function	eGFR	eGFR_Stanzick_2021	seq.6086.15	CHRDL2	rs55837439	11	74433193	G	A	0	0.129159	0.018773	2.99178e-12	47.335	0.426087	-0.0003	0.0003	0.2375	0.437
Risk factor	Kidney function	eGFR	eGFR_Stanzick_2021	seq.6086.15	CHRDL2	rs61389091	11	74427921	T	C	0	-0.831752	0.0400261	3.2665e-96	431.818	0.0551985	-0.003	0.0007	6.91e-06	0.0449
Risk factor	Kidney function	eGFR	eGFR_Stanzick_2021	seq.6086.15	CHRDL2	rs6592590	11	74381029	T	C	0	0.177703	0.0187845	1.53844e-21	89.4932	0.447259	0.0014	0.0003	7.865e-07	0.4084
Risk factor	Kidney function	eGFR	eGFR_Stanzick_2021	seq.6086.15	CHRDL2	rs6592592	11	74413007	G	A	0	0.120192	0.0203303	1.69026e-09	34.9513	0.297921	0.0005	0.0003	0.1095	0.2987
Risk factor	Kidney function	eGFR	eGFR_Stanzick_2021	seq.6086.15	CHRDL2	rs7110411	11	74754566	T	C	0	0.123709	0.019081	4.48509e-11	42.034	0.439698	-0.0001	0.0003	0.6417	0.4716
Risk factor	Kidney function	eGFR	eGFR_Stanzick_2021	seq.6086.15	CHRDL2	rs74419195	11	74654742	T	C	0	0.146223	0.0299206	5.11831e-07	23.8831	0.110019	-0.0003	0.0004	0.5039	0.1341
Risk factor	Kidney function	eGFR	eGFR_Stanzick_2021	seq.6086.15	CHRDL2	rs77814989	11	74161821	T	C	0	-0.230557	0.0455273	2.05115e-07	25.6456	0.044896	-0.0007	0.0007	0.3411	0.046
Risk factor	Kidney function	eGFR	eGFR_Stanzick_2021	seq.6086.15	CHRDL2	rs80315195	11	74366960	A	G	0	0.301805	0.0628505	7.85637e-07	23.0587	0.0233459	0.0004	0.0008	0.592	0.0332
Risk factor	Kidney function	eGFR	eGFR_Stanzick_2021	seq.6168.11	TP53	rs408315	17	7106475	G	A	0	-0.203756	0.0462944	5.37997e-06	19.3715	0.0363309	-0.0041	0.0009	2.647e-06	0.0281
Risk factor	Kidney function	eGFR	eGFR_Stanzick_2021	seq.6209.2	AOC1	rs10216051	7	150599205	G	A	0	-0.184419	0.0208072	3.88645e-19	78.5568	0.31661	0.0006	0.0003	0.0349	0.357
Risk factor	Kidney function	eGFR	eGFR_Stanzick_2021	seq.6209.2	AOC1	rs10233700	7	150926064	G	A	0	-0.148935	0.0237651	1.84079e-10	39.2748	0.206727	-0.0007	0.0004	0.03955	0.1737
Risk factor	Kidney function	eGFR	eGFR_Stanzick_2021	seq.6209.2	AOC1	rs10236214	7	150668070	C	T	0	0.0982476	0.0210213	1.47899e-06	21.8436	0.324452	-0.0005	0.0003	0.1018	0.3543
Risk factor	Kidney function	eGFR	eGFR_Stanzick_2021	seq.6209.2	AOC1	rs111450429	7	151054092	T	C	0	-0.20472	0.0439974	1.63568e-06	21.6504	0.0517763	-0.0001	0.0006	0.9098	0.0572
Risk factor	Kidney function	eGFR	eGFR_Stanzick_2021	seq.6209.2	AOC1	rs113709154	7	150371283	T	C	0	-0.191559	0.0313026	4.69089e-10	37.4494	0.109883	0	0.0004	0.911	0.1109
Risk factor	Kidney function	eGFR	eGFR_Stanzick_2021	seq.6209.2	AOC1	rs114949263	7	150498245	C	T	0	-0.42532	0.0317845	3.88535e-41	179.061	0.102797	0.0025	0.0004	2.062e-08	0.1109
Risk factor	Kidney function	eGFR	eGFR_Stanzick_2021	seq.6209.2	AOC1	rs115713183	7	150816157	T	G	0	0.375816	0.0511547	1.01613e-13	53.9734	0.0371315	-0.0017	0.0008	0.02513	0.0372
Risk factor	Kidney function	eGFR	eGFR_Stanzick_2021	seq.6209.2	AOC1	rs116852093	7	150337904	A	G	0	-0.508772	0.0761114	1.15802e-11	44.6835	0.0168178	0.0016	0.0011	0.1545	0.018
Risk factor	Kidney function	eGFR	eGFR_Stanzick_2021	seq.6209.2	AOC1	rs117096255	7	150485621	T	C	0	-0.477127	0.0790304	7.8377e-10	36.4485	0.0152116	0.0016	0.0014	0.2706	0.0124
Risk factor	Kidney function	eGFR	eGFR_Stanzick_2021	seq.6209.2	AOC1	rs117324423	7	150107108	C	G	0	0.182598	0.0294692	2.89154e-10	38.3933	0.123583	-0.0001	0.0005	0.9126	0.1071
Risk factor	Kidney function	eGFR	eGFR_Stanzick_2021	seq.6209.2	AOC1	rs117337131	7	150401477	T	G	0	0.235747	0.0475035	3.47548e-07	24.6287	0.0436508	-0.0003	0.0007	0.6759	0.0471
Risk factor	Kidney function	eGFR	eGFR_Stanzick_2021	seq.6209.2	AOC1	rs117357915	7	151009675	T	C	0	-0.597567	0.0705592	1.23737e-17	71.7242	0.0192744	0.0002	0.0011	0.8245	0.0191
Risk factor	Kidney function	eGFR	eGFR_Stanzick_2021	seq.6209.2	AOC1	rs117443671	7	150852472	C	T	0	-0.215506	0.046042	1.42991e-06	21.9084	0.0470522	0.0018	0.0006	0.005172	0.0494
Risk factor	Kidney function	eGFR	eGFR_Stanzick_2021	seq.6209.2	AOC1	rs117564322	7	150684021	A	G	0	0.399329	0.0417837	6.05793e-22	91.3372	0.0564059	-0.004	0.0008	6.84e-07	0.0347
Risk factor	Kidney function	eGFR	eGFR_Stanzick_2021	seq.6209.2	AOC1	rs117632988	7	150581099	C	A	0	0.239687	0.0472122	1.9192e-07	25.7739	0.0435563	-0.0007	0.0008	0.3521	0.0411
Risk factor	Kidney function	eGFR	eGFR_Stanzick_2021	seq.6209.2	AOC1	rs11773687	7	150494533	A	G	0	0.240597	0.0225628	7.54574e-27	113.709	0.248583	-0.0003	0.0003	0.4119	0.2381
Risk factor	Kidney function	eGFR	eGFR_Stanzick_2021	seq.6209.2	AOC1	rs117777173	7	150060834	A	C	0	-0.378035	0.0729595	1.10092e-07	26.8473	0.018424	-0.0002	0.0014	0.8865	0.0131
Risk factor	Kidney function	eGFR	eGFR_Stanzick_2021	seq.6209.2	AOC1	rs117817716	7	150234058	A	G	0	-0.682042	0.0936346	1.61935e-13	53.0578	0.010393	0.001	0.0014	0.4728	0.0103
Risk factor	Kidney function	eGFR	eGFR_Stanzick_2021	seq.6209.2	AOC1	rs118027705	7	150456728	T	C	0	-0.657116	0.0635095	2.16499e-25	107.055	0.0241875	0.0002	0.0009	0.7915	0.0263
Risk factor	Kidney function	eGFR	eGFR_Stanzick_2021	seq.6209.2	AOC1	rs118166162	7	150542710	T	C	0	0.494633	0.045954	2.55511e-27	115.856	0.0455404	-0.0018	0.0008	0.03068	0.0332
Risk factor	Kidney function	eGFR	eGFR_Stanzick_2021	seq.6209.2	AOC1	rs11973904	7	150455638	G	A	0	0.413038	0.0450533	2.41467e-20	84.0479	0.047997	-0.0002	0.0006	0.7949	0.0597
Risk factor	Kidney function	eGFR	eGFR_Stanzick_2021	seq.6209.2	AOC1	rs12535470	7	150529416	G	A	0	0.195708	0.0413016	1.07648e-06	22.4535	0.0596183	0.0006	0.0007	0.4187	0.0463
Risk factor	Kidney function	eGFR	eGFR_Stanzick_2021	seq.6209.2	AOC1	rs12539718	7	150718522	G	C	0	0.113218	0.0219613	1.26585e-07	26.5775	0.273526	-0.0005	0.0003	0.09657	0.2768
Risk factor	Kidney function	eGFR	eGFR_Stanzick_2021	seq.6209.2	AOC1	rs12703107	7	150683629	T	G	0	-0.136863	0.0227428	8.83686e-10	36.2146	0.237528	0.0002	0.0003	0.5267	0.2461
Risk factor	Kidney function	eGFR	eGFR_Stanzick_2021	seq.6209.2	AOC1	rs13238184	7	150465531	G	T	0	-0.327539	0.0281253	1.20656e-31	135.622	0.13785	0	0.0004	0.9622	0.1217
Risk factor	Kidney function	eGFR	eGFR_Stanzick_2021	seq.6209.2	AOC1	rs140147460	7	150378042	G	A	0	0.311639	0.0256963	3.76324e-34	147.083	0.166856	-0.0006	0.0004	0.1767	0.1483
Risk factor	Kidney function	eGFR	eGFR_Stanzick_2021	seq.6209.2	AOC1	rs141817085	7	150734848	G	C	0	-0.388962	0.0716326	2.81837e-08	29.4844	0.0185185	0.0019	0.0013	0.136	0.0163
Risk factor	Kidney function	eGFR	eGFR_Stanzick_2021	seq.6209.2	AOC1	rs144009969	7	150626645	G	T	0	0.452208	0.0863079	8.05175e-08	27.4521	0.0126606	-0.002	0.0012	0.09706	0.0187
Risk factor	Kidney function	eGFR	eGFR_Stanzick_2021	seq.6209.2	AOC1	rs144549900	7	150244771	C	A	0	-0.18401	0.0338746	2.78483e-08	29.5076	0.0899471	0.0005	0.0006	0.3778	0.073
Risk factor	Kidney function	eGFR	eGFR_Stanzick_2021	seq.6209.2	AOC1	rs145963258	7	151033913	T	C	0	0.345221	0.0631576	2.3012e-08	29.8774	0.0244709	0.0002	0.0009	0.8106	0.0277
Risk factor	Kidney function	eGFR	eGFR_Stanzick_2021	seq.6209.2	AOC1	rs147622989	7	150572517	T	C	0	-0.492935	0.093525	6.79808e-08	27.7795	0.0108655	0.0039	0.0013	0.00201	0.0122
Risk factor	Kidney function	eGFR	eGFR_Stanzick_2021	seq.6209.2	AOC1	rs148084734	7	150556529	G	C	0	0.775142	0.0615215	1.06203e-36	158.748	0.0252268	0.0002	0.001	0.8591	0.0255
Risk factor	Kidney function	eGFR	eGFR_Stanzick_2021	seq.6209.2	AOC1	rs148743489	7	150714585	A	G	0	0.290249	0.0538259	3.47678e-08	29.0776	0.0342971	-0.0001	0.0008	0.8937	0.0348
Risk factor	Kidney function	eGFR	eGFR_Stanzick_2021	seq.6209.2	AOC1	rs148893111	7	150399291	C	A	0	0.383614	0.0520754	8.75758e-14	54.2655	0.0358088	-0.0008	0.0011	0.4612	0.0174
Risk factor	Kidney function	eGFR	eGFR_Stanzick_2021	seq.6209.2	AOC1	rs149902131	7	150518164	G	T	0	-1.07262	0.0659045	7.38145e-60	264.888	0.0218254	0.0006	0.0018	0.7619	0.0126
Risk factor	Kidney function	eGFR	eGFR_Stanzick_2021	seq.6209.2	AOC1	rs17173608	7	150036664	G	T	0	-0.331915	0.0411316	3.52684e-16	65.1182	0.0605631	-0.0001	0.0006	0.9152	0.0605
Risk factor	Kidney function	eGFR	eGFR_Stanzick_2021	seq.6209.2	AOC1	rs17197782	7	150522100	G	A	0	0.364706	0.0271987	2.67962e-41	179.8	0.148054	-0.0003	0.0004	0.4008	0.1658
Risk factor	Kidney function	eGFR	eGFR_Stanzick_2021	seq.6209.2	AOC1	rs188086553	7	150424652	T	C	0	0.694911	0.0970108	3.9398e-13	51.3119	0.0100151	-0.0014	0.0017	0.4133	0.0086
Risk factor	Kidney function	eGFR	eGFR_Stanzick_2021	seq.6209.2	AOC1	rs191756802	7	150715599	A	G	0	-0.282402	0.0565896	3.01347e-07	24.9036	0.0294785	-0.0016	0.0015	0.2594	0.0135
Risk factor	Kidney function	eGFR	eGFR_Stanzick_2021	seq.6209.2	AOC1	rs192760322	7	150462808	A	G	0	-0.526633	0.0827445	9.792e-11	40.5077	0.0140779	-0.001	0.0022	0.6355	0.0078
Risk factor	Kidney function	eGFR	eGFR_Stanzick_2021	seq.6209.2	AOC1	rs2052130	7	150548598	A	G	0	-0.58597	0.0259333	2.41162e-113	510.546	0.153628	0.0008	0.0004	0.0325	0.1486
Risk factor	Kidney function	eGFR	eGFR_Stanzick_2021	seq.6209.2	AOC1	rs2063995	7	151040394	G	A	0	-0.144385	0.0201596	3.97262e-13	51.2956	0.366969	-0.0001	0.0003	0.6406	0.4242
Risk factor	Kidney function	eGFR	eGFR_Stanzick_2021	seq.6209.2	AOC1	rs2069459	7	150751590	A	C	0	-0.13409	0.0203584	2.25203e-11	43.3816	0.332483	0.0008	0.0003	0.003125	0.3684
Risk factor	Kidney function	eGFR	eGFR_Stanzick_2021	seq.6209.2	AOC1	rs2075080	7	150493442	G	C	0	0.114806	0.0203349	8.22257e-09	31.8746	0.360355	-0.0004	0.0003	0.1955	0.3441
Risk factor	Kidney function	eGFR	eGFR_Stanzick_2021	seq.6209.2	AOC1	rs2108850	7	150074560	A	G	0	-0.325872	0.0470099	2.07486e-12	48.0524	0.0465797	-0.0003	0.0008	0.7161	0.0369
Risk factor	Kidney function	eGFR	eGFR_Stanzick_2021	seq.6209.2	AOC1	rs2293282	7	150104410	T	C	0	-0.107189	0.0201409	5.13285e-08	28.3232	0.357899	0.0001	0.0003	0.8226	0.3528
Risk factor	Kidney function	eGFR	eGFR_Stanzick_2021	seq.6209.2	AOC1	rs2303923	7	150731338	G	C	0	-0.126633	0.0203647	2.51349e-10	38.6668	0.360733	0.0001	0.0003	0.7141	0.3786
Risk factor	Kidney function	eGFR	eGFR_Stanzick_2021	seq.6209.2	AOC1	rs2373814	7	150265371	T	G	0	0.164919	0.0198033	4.11603e-17	69.3532	0.385299	-0.0001	0.0003	0.8365	0.3761
Risk factor	Kidney function	eGFR	eGFR_Stanzick_2021	seq.6209.2	AOC1	rs28398138	7	150063151	C	T	0	-0.135673	0.0210797	6.1254e-11	41.4246	0.323885	-0.0001	0.0003	0.6245	0.3302
Risk factor	Kidney function	eGFR	eGFR_Stanzick_2021	seq.6209.2	AOC1	rs28492066	7	150133583	T	C	0	-0.0929762	0.0197466	1.24794e-06	22.1697	0.415155	-0.0001	0.0003	0.7558	0.3921
Risk factor	Kidney function	eGFR	eGFR_Stanzick_2021	seq.6209.2	AOC1	rs34036766	7	150451701	G	A	0	0.42686	0.0916678	1.60739e-06	21.6839	0.0113379	-0.0003	0.0013	0.8181	0.013
Risk factor	Kidney function	eGFR	eGFR_Stanzick_2021	seq.6209.2	AOC1	rs34723411	7	150608794	A	G	0	-0.230612	0.0462249	3.036e-07	24.8893	0.0466742	0	0.0008	0.9778	0.0329
Risk factor	Kidney function	eGFR	eGFR_Stanzick_2021	seq.6209.2	AOC1	rs35102612	7	150915754	G	C	0	0.331587	0.055011	8.31809e-10	36.3326	0.0320295	0.0017	0.001	0.07731	0.022
Risk factor	Kidney function	eGFR	eGFR_Stanzick_2021	seq.6209.2	AOC1	rs36111354	7	150499378	A	G	1	0.396624	0.0877464	3.09027e-06	20.4315	0.0124717	0.0001	0.0015	0.9565	0.0096
Risk factor	Kidney function	eGFR	eGFR_Stanzick_2021	seq.6209.2	AOC1	rs365741	7	151042777	C	T	0	-0.171242	0.0230167	5.03799e-14	55.3521	0.221372	0.0005	0.0003	0.1218	0.2491
Risk factor	Kidney function	eGFR	eGFR_Stanzick_2021	seq.6209.2	AOC1	rs3778870	7	150670992	A	G	0	-0.323162	0.0393042	1.00008e-16	67.6025	0.0651927	0	0.0006	0.977	0.061
Risk factor	Kidney function	eGFR	eGFR_Stanzick_2021	seq.6209.2	AOC1	rs3918169	7	150694606	G	A	0	-0.140727	0.0290596	6.40425e-07	23.4518	0.128118	0.0008	0.0004	0.03072	0.1494
Risk factor	Kidney function	eGFR	eGFR_Stanzick_2021	seq.6209.2	AOC1	rs41313071	7	150642752	A	C	0	-0.294113	0.0431128	4.49091e-12	46.5389	0.0545163	0.0009	0.0007	0.1802	0.0463
Risk factor	Kidney function	eGFR	eGFR_Stanzick_2021	seq.6209.2	AOC1	rs4272282	7	150206362	G	A	0	-0.112566	0.0199356	8.18823e-09	31.8828	0.444917	0.0002	0.0003	0.5602	0.4322
Risk factor	Kidney function	eGFR	eGFR_Stanzick_2021	seq.6209.2	AOC1	rs4725365	7	150493912	T	C	0	-0.125222	0.0204987	5.01985e-10	37.3172	0.33116	-0.0002	0.0003	0.5042	0.3125
Risk factor	Kidney function	eGFR	eGFR_Stanzick_2021	seq.6209.2	AOC1	rs4725376	7	150559287	A	G	0	-0.124154	0.0189729	2.99966e-11	42.8207	0.464664	0.0003	0.0003	0.2754	0.5129
Risk factor	Kidney function	eGFR	eGFR_Stanzick_2021	seq.6209.2	AOC1	rs4725393	7	150829221	G	C	0	0.15162	0.020301	4.0527e-14	55.78	0.350246	0	0.0003	0.885	0.3884
Risk factor	Kidney function	eGFR	eGFR_Stanzick_2021	seq.6209.2	AOC1	rs4725943	7	150476550	A	G	0	0.521363	0.0185661	8.25311e-174	788.568	0.38596	-0.0008	0.0003	0.01342	0.3667
Risk factor	Kidney function	eGFR	eGFR_Stanzick_2021	seq.6209.2	AOC1	rs4725952	7	150528238	A	G	0	-0.278964	0.0247046	7.18756e-30	127.509	0.187169	0	0.0003	0.9067	0.2367
Risk factor	Kidney function	eGFR	eGFR_Stanzick_2021	seq.6209.2	AOC1	rs4725995	7	150819169	T	C	0	-0.1175	0.0211024	1.28776e-08	31.0036	0.314909	0.0005	0.0003	0.06969	0.3144
Risk factor	Kidney function	eGFR	eGFR_Stanzick_2021	seq.6209.2	AOC1	rs555933465	7	150989600	A	C	0	-0.452659	0.0901541	2.57086e-07	25.2099	0.0117158	0.0027	0.0021	0.2058	0.0215
Risk factor	Kidney function	eGFR	eGFR_Stanzick_2021	seq.6209.2	AOC1	rs55644620	7	150471888	G	A	0	0.557362	0.0316149	7.28366e-70	310.807	0.100435	-0.0001	0.0005	0.7782	0.078
Risk factor	Kidney function	eGFR	eGFR_Stanzick_2021	seq.6209.2	AOC1	rs57564091	7	150816225	C	T	0	0.117317	0.0231168	1.93782e-07	25.7553	0.235355	-0.0012	0.0003	0.0002558	0.2318
Risk factor	Kidney function	eGFR	eGFR_Stanzick_2021	seq.6209.2	AOC1	rs59004814	7	150454524	C	T	0	0.297114	0.0407211	1.47877e-13	53.2362	0.0604686	-0.0005	0.0006	0.3466	0.0629
Risk factor	Kidney function	eGFR	eGFR_Stanzick_2021	seq.6209.2	AOC1	rs6958473	7	150049806	T	C	0	-0.232474	0.0431212	3.49989e-08	29.0648	0.0547052	0.0002	0.0006	0.751	0.0556
Risk factor	Kidney function	eGFR	eGFR_Stanzick_2021	seq.6209.2	AOC1	rs6977381	7	150542646	A	G	0	-0.687961	0.017179	0	1603.73	0.497732	0.0008	0.0003	0.002676	0.5462
Risk factor	Kidney function	eGFR	eGFR_Stanzick_2021	seq.6209.2	AOC1	rs71537965	7	150171901	T	C	0	0.116778	0.0253655	2.07413e-06	21.1951	0.174131	0.0002	0.0004	0.5209	0.1963
Risk factor	Kidney function	eGFR	eGFR_Stanzick_2021	seq.6209.2	AOC1	rs71539869	7	150737547	T	C	0	0.355569	0.0641317	1.47519e-08	30.7399	0.0239985	0.0008	0.001	0.4532	0.0212
Risk factor	Kidney function	eGFR	eGFR_Stanzick_2021	seq.6209.2	AOC1	rs73154099	7	150143565	T	C	0	-0.337563	0.0460636	1.16637e-13	53.7024	0.0455404	-0.0001	0.0007	0.8495	0.0427
Risk factor	Kidney function	eGFR	eGFR_Stanzick_2021	seq.6209.2	AOC1	rs73163584	7	150469919	G	C	0	0.595519	0.0752656	1.26406e-15	62.6034	0.0169123	-0.0006	0.0011	0.5813	0.0196
Risk factor	Kidney function	eGFR	eGFR_Stanzick_2021	seq.6209.2	AOC1	rs73163602	7	150518016	T	A	0	-0.471793	0.0334446	1.72678e-45	198.999	0.092876	-0.001	0.0004	0.02113	0.118
Risk factor	Kidney function	eGFR	eGFR_Stanzick_2021	seq.6209.2	AOC1	rs73165533	7	150533598	T	C	0	-0.378714	0.0572574	1.86737e-11	43.7481	0.0301398	0.0021	0.0008	0.005843	0.0399
Risk factor	Kidney function	eGFR	eGFR_Stanzick_2021	seq.6209.2	AOC1	rs73165601	7	150589201	G	T	0	-0.301617	0.0230601	2.15336e-39	171.076	0.223923	0.0014	0.0003	8.557e-06	0.2251
Risk factor	Kidney function	eGFR	eGFR_Stanzick_2021	seq.6209.2	AOC1	rs73169605	7	150813755	T	C	0	0.357308	0.0499413	4.1971e-13	51.1877	0.0409108	-0.002	0.0008	0.008762	0.0357
Risk factor	Kidney function	eGFR	eGFR_Stanzick_2021	seq.6209.2	AOC1	rs73172716	7	150089082	A	G	0	0.308393	0.066246	1.61778e-06	21.6715	0.0222033	-0.0004	0.0009	0.659	0.0318
Risk factor	Kidney function	eGFR	eGFR_Stanzick_2021	seq.6209.2	AOC1	rs743507	7	150707488	C	T	0	0.157539	0.023276	6.51512e-12	45.8099	0.226379	-0.0012	0.0003	0.0001331	0.2456
Risk factor	Kidney function	eGFR	eGFR_Stanzick_2021	seq.6209.2	AOC1	rs75438609	7	150454552	T	C	0	0.774738	0.0885112	1.03883e-18	76.6149	0.0122827	-0.0018	0.0018	0.343	0.0078
Risk factor	Kidney function	eGFR	eGFR_Stanzick_2021	seq.6209.2	AOC1	rs76033007	7	150870706	G	A	0	0.345263	0.0667875	1.17313e-07	26.7245	0.0219199	-0.001	0.0012	0.4184	0.0167
Risk factor	Kidney function	eGFR	eGFR_Stanzick_2021	seq.6209.2	AOC1	rs76219940	7	150800601	A	G	0	-0.243391	0.0534229	2.60771e-06	20.7565	0.0339191	0.0013	0.0006	0.04201	0.0513
Risk factor	Kidney function	eGFR	eGFR_Stanzick_2021	seq.6209.2	AOC1	rs76762995	7	151031170	C	A	0	0.222534	0.0297111	3.44557e-14	56.099	0.121032	-0.0002	0.0004	0.7339	0.1217
Risk factor	Kidney function	eGFR	eGFR_Stanzick_2021	seq.6209.2	AOC1	rs77017676	7	150688085	T	C	0	0.536857	0.0816029	2.36977e-11	43.2819	0.0143613	-0.0001	0.0008	0.8905	0.0321
Risk factor	Kidney function	eGFR	eGFR_Stanzick_2021	seq.6209.2	AOC1	rs77270862	7	150186821	G	T	0	0.448283	0.0807212	1.40025e-08	30.8411	0.0143613	-0.0003	0.0018	0.8863	0.0083
Risk factor	Kidney function	eGFR	eGFR_Stanzick_2021	seq.6209.2	AOC1	rs7776515	7	150176946	A	G	0	-0.174934	0.0203205	3.69324e-18	74.1105	0.362623	-0.0001	0.0003	0.6633	0.3043
Risk factor	Kidney function	eGFR	eGFR_Stanzick_2021	seq.6209.2	AOC1	rs7785283	7	150502608	C	G	0	0.31947	0.022321	9.13701e-47	204.849	0.248016	-0.0005	0.0003	0.1507	0.2127
Risk factor	Kidney function	eGFR	eGFR_Stanzick_2021	seq.6209.2	AOC1	rs77855615	7	150902880	T	C	0	0.798631	0.0891029	1.57954e-19	80.3357	0.0121882	-0.0003	0.0016	0.8568	0.0102
Risk factor	Kidney function	eGFR	eGFR_Stanzick_2021	seq.6209.2	AOC1	rs78060848	7	150572071	T	C	0	0.363594	0.0624272	2.86783e-09	33.9223	0.0245654	0.0003	0.001	0.773	0.0263
Risk factor	Kidney function	eGFR	eGFR_Stanzick_2021	seq.6209.2	AOC1	rs7830	7	150709571	T	G	0	-0.219601	0.0200455	3.13951e-28	120.015	0.354781	0.0005	0.0003	0.09727	0.3428
Risk factor	Kidney function	eGFR	eGFR_Stanzick_2021	seq.6209.2	AOC1	rs78430825	7	150437716	A	C	0	-0.242636	0.0456761	5.41846e-08	28.2184	0.0477135	0.0005	0.0006	0.4678	0.0606
Risk factor	Kidney function	eGFR	eGFR_Stanzick_2021	seq.6209.2	AOC1	rs78970795	7	150876120	A	T	0	-0.450388	0.0984349	2.37552e-06	20.9351	0.0100151	-0.0009	0.0015	0.5432	0.0092
Risk factor	Kidney function	eGFR	eGFR_Stanzick_2021	seq.6209.2	AOC1	rs917805	7	150434237	A	C	0	-0.2688	0.0575647	1.50946e-06	21.8045	0.0292895	-0.0001	0.0009	0.9529	0.0294
Risk factor	Kidney function	eGFR	eGFR_Stanzick_2021	seq.6209.2	AOC1	rs9278	7	150750980	T	C	0	0.108568	0.0241886	3.58808e-06	20.1457	0.202948	0.0006	0.0003	0.1008	0.2153
Risk factor	Kidney function	eGFR	eGFR_Stanzick_2021	seq.6209.2	AOC1	rs9657891	7	150435473	G	A	0	0.21653	0.0192278	1.01867e-29	126.817	0.484694	-0.0002	0.0003	0.3677	0.4286
Risk factor	Kidney function	eGFR	eGFR_Stanzick_2021	seq.6209.2	AOC1	rs9918698	7	150582094	A	G	0	-0.105379	0.0208496	2.16048e-07	25.5454	0.329932	0.0001	0.0003	0.7008	0.3855
Risk factor	Kidney function	eGFR	eGFR_Stanzick_2021	seq.6217.23	QSOX1	rs1014394	1	179800985	G	A	0	0.137159	0.0170331	4.05606e-16	64.8427	0.436029	0.001	0.0003	0.0004241	0.4316
Risk factor	Kidney function	eGFR	eGFR_Stanzick_2021	seq.6217.23	QSOX1	rs10798734	1	180115291	T	C	0	0.191574	0.0210962	5.38048e-20	82.4641	0.201405	0.0006	0.0003	0.08753	0.219
Risk factor	Kidney function	eGFR	eGFR_Stanzick_2021	seq.6217.23	QSOX1	rs10913951	1	180184479	C	G	0	0.135055	0.0195038	2.18685e-12	47.9494	0.253417	0.0007	0.0003	0.02009	0.2896
Risk factor	Kidney function	eGFR	eGFR_Stanzick_2021	seq.6217.23	QSOX1	rs111276087	1	180353045	C	T	0	-0.231426	0.0421438	1.99446e-08	30.1548	0.0410023	-0.001	0.0008	0.2391	0.0306
Risk factor	Kidney function	eGFR	eGFR_Stanzick_2021	seq.6217.23	QSOX1	rs1148823	1	179778432	C	T	0	0.124972	0.0181549	2.91688e-12	47.3847	0.308846	0.0007	0.0003	0.02788	0.2889
Risk factor	Kidney function	eGFR	eGFR_Stanzick_2021	seq.6217.23	QSOX1	rs11581583	1	180195643	T	C	0	-0.395946	0.0431821	2.38236e-20	84.0745	0.036921	0.0001	0.0009	0.9154	0.0304
Risk factor	Kidney function	eGFR	eGFR_Stanzick_2021	seq.6217.23	QSOX1	rs11802578	1	180193232	T	C	0	-0.574001	0.0624367	1.90438e-20	84.5173	0.0178436	-0.002	0.0015	0.1722	0.0136
Risk factor	Kidney function	eGFR	eGFR_Stanzick_2021	seq.6217.23	QSOX1	rs11810151	1	179986454	G	A	0	-0.266127	0.0416097	7.98585e-11	40.9062	0.0410972	-0.0015	0.0007	0.03735	0.048
Risk factor	Kidney function	eGFR	eGFR_Stanzick_2021	seq.6217.23	QSOX1	rs12083495	1	180227183	C	G	0	0.164838	0.0375004	5.52252e-06	19.3216	0.0540053	-0.0005	0.0006	0.4396	0.0538
Risk factor	Kidney function	eGFR	eGFR_Stanzick_2021	seq.6217.23	QSOX1	rs12129461	1	179683856	T	C	0	0.183581	0.0254217	2.57221e-13	52.149	0.125759	0.0005	0.0004	0.1766	0.1397
Risk factor	Kidney function	eGFR	eGFR_Stanzick_2021	seq.6217.23	QSOX1	rs12139961	1	179917672	T	G	0	0.318456	0.0376683	1.40483e-17	71.4738	0.0521071	0.0017	0.0006	0.007522	0.0505
Risk factor	Kidney function	eGFR	eGFR_Stanzick_2021	seq.6217.23	QSOX1	rs12371	1	180163390	G	A	1	-0.61422	0.0262083	9.16384e-122	549.25	0.101746	-0.0013	0.0005	0.008828	0.089
Risk factor	Kidney function	eGFR	eGFR_Stanzick_2021	seq.6217.23	QSOX1	rs137859707	1	179821057	A	G	0	-0.24213	0.0419885	4.04484e-09	33.2534	0.0416667	-0.001	0.0008	0.2247	0.032
Risk factor	Kidney function	eGFR	eGFR_Stanzick_2021	seq.6217.23	QSOX1	rs141470963	1	179738810	A	G	0	0.292873	0.0644968	2.80084e-06	20.6197	0.017369	0.0011	0.0015	0.459	0.0119
Risk factor	Kidney function	eGFR	eGFR_Stanzick_2021	seq.6217.23	QSOX1	rs146102287	1	179765365	T	C	0	-0.410496	0.0790191	1.02417e-07	26.9869	0.0112946	-0.0022	0.0012	0.07388	0.0173
Risk factor	Kidney function	eGFR	eGFR_Stanzick_2021	seq.6217.23	QSOX1	rs149582716	1	180162758	C	G	0	-0.533955	0.0621606	4.35124e-18	73.7868	0.018508	-0.0001	0.0019	0.9672	0.008
Risk factor	Kidney function	eGFR	eGFR_Stanzick_2021	seq.6217.23	QSOX1	rs17371998	1	180222503	T	A	0	-0.129298	0.0221242	2.54521e-09	34.1545	0.171697	0.0002	0.0004	0.5763	0.2102
Risk factor	Kidney function	eGFR	eGFR_Stanzick_2021	seq.6217.23	QSOX1	rs357059	1	180227186	G	A	0	0.0785535	0.0173379	2.93889e-06	20.5276	0.432707	0.0003	0.0003	0.3448	0.445
Risk factor	Kidney function	eGFR	eGFR_Stanzick_2021	seq.6217.23	QSOX1	rs3845402	1	180564500	A	T	0	-0.0858257	0.0191554	3.72348e-06	20.0748	0.265945	0.0002	0.0003	0.5644	0.246
Risk factor	Kidney function	eGFR	eGFR_Stanzick_2021	seq.6217.23	QSOX1	rs536389903	1	179945400	A	T	0	-0.55325	0.0679458	1.93568e-16	66.3006	0.0157555	-0.0036	0.0017	0.03526	0.0098
Risk factor	Kidney function	eGFR	eGFR_Stanzick_2021	seq.6217.23	QSOX1	rs570174	1	180182972	A	G	0	-0.104792	0.0168335	2.40462e-10	38.7532	0.408979	0.0001	0.0003	0.7781	0.3821
Risk factor	Kidney function	eGFR	eGFR_Stanzick_2021	seq.6217.23	QSOX1	rs7530168	1	180122575	C	T	0	0.29228	0.0335578	1.52275e-18	75.8597	0.0662491	0.001	0.0006	0.08251	0.0631
Risk factor	Kidney function	eGFR	eGFR_Stanzick_2021	seq.6217.23	QSOX1	rs7549607	1	180113911	T	C	0	0.396933	0.0730173	2.72221e-08	29.5517	0.0136674	-0.0004	0.0008	0.5948	0.0289
Risk factor	Kidney function	eGFR	eGFR_Stanzick_2021	seq.6217.23	QSOX1	rs7551493	1	179878932	G	C	0	-0.290881	0.0404735	3.31275e-13	51.6522	0.0452733	0.0002	0.0008	0.7999	0.046
Risk factor	Kidney function	eGFR	eGFR_Stanzick_2021	seq.6217.23	QSOX1	rs77462846	1	179903146	C	T	0	0.285059	0.0610322	1.50137e-06	21.8148	0.0198368	-0.0001	0.0012	0.9293	0.0166
Risk factor	Kidney function	eGFR	eGFR_Stanzick_2021	seq.6217.23	QSOX1	rs9425859	1	180049109	A	G	0	0.240136	0.0211148	2.85377e-30	129.342	0.19571	0.0011	0.0003	0.0008126	0.2133
Risk factor	Kidney function	eGFR	eGFR_Stanzick_2021	seq.6232.54	CD86	rs1532692	3	121869537	T	C	0	0.107168	0.0213797	2.6849e-07	25.1262	0.230078	-0.0009	0.0003	0.005282	0.2216
Risk factor	Kidney function	eGFR	eGFR_Stanzick_2021	seq.6342.10	NPNT	rs114723682	4	107232695	C	T	0	-0.299207	0.0392796	1.29455e-14	58.0242	0.0573832	-0.0006	0.0006	0.2898	0.0589
Risk factor	Kidney function	eGFR	eGFR_Stanzick_2021	seq.6342.10	NPNT	rs115149004	4	106924753	A	C	0	-0.220334	0.0458349	7.65589e-07	23.1084	0.0420684	-0.0003	0.0008	0.6509	0.0365
Risk factor	Kidney function	eGFR	eGFR_Stanzick_2021	seq.6342.10	NPNT	rs17273600	4	107127490	C	T	0	0.19149	0.0389624	4.44506e-07	24.1547	0.0575723	-0.0005	0.0006	0.3785	0.0719
Risk factor	Kidney function	eGFR	eGFR_Stanzick_2021	seq.6342.10	NPNT	rs1862081	4	106684545	G	A	0	0.165156	0.0329615	2.71341e-07	25.1058	0.0844205	0.0008	0.0005	0.08876	0.0892
Risk factor	Kidney function	eGFR	eGFR_Stanzick_2021	seq.6342.10	NPNT	rs3133162	4	107314152	T	A	0	-0.0921014	0.0204346	3.28552e-06	20.3142	0.271412	0.0003	0.0003	0.3776	0.287
Risk factor	Kidney function	eGFR	eGFR_Stanzick_2021	seq.6342.10	NPNT	rs34712979	4	106819053	A	G	0	-0.339909	0.0206368	2.96348e-61	271.294	0.25052	-0.0014	0.0003	5.548e-05	0.2534
Risk factor	Kidney function	eGFR	eGFR_Stanzick_2021	seq.6342.10	NPNT	rs4600917	4	106829645	C	T	0	0.127315	0.0191347	1.42986e-11	44.2706	0.345339	0.0006	0.0003	0.03509	0.3844
Risk factor	Kidney function	eGFR	eGFR_Stanzick_2021	seq.6342.10	NPNT	rs67321524	4	107210706	A	T	0	0.105749	0.0195388	3.11177e-08	29.2925	0.313859	-0.0002	0.0003	0.3964	0.3432
Risk factor	Kidney function	eGFR	eGFR_Stanzick_2021	seq.6342.10	NPNT	rs79106744	4	106757435	T	C	0	-0.256513	0.0512642	2.81135e-07	25.0375	0.0323313	-0.0004	0.0007	0.5578	0.0421
Risk factor	Kidney function	eGFR	eGFR_Stanzick_2021	seq.6342.10	NPNT	rs79263635	4	106791573	C	A	0	-0.245363	0.0310115	1.26643e-15	62.5998	0.0944413	-0.0007	0.0005	0.1644	0.0948
Risk factor	Kidney function	eGFR	eGFR_Stanzick_2021	seq.6382.17	MANBA	rs10018557	4	103731938	T	A	0	-0.188264	0.0207583	5.98722e-20	82.2529	0.268896	-0.0021	0.0003	1.807e-11	0.2676
Risk factor	Kidney function	eGFR	eGFR_Stanzick_2021	seq.6382.17	MANBA	rs114125832	4	103651896	A	G	0	0.704271	0.0866541	2.1933e-16	66.0543	0.0117446	0.0019	0.0015	0.1852	0.0124
Risk factor	Kidney function	eGFR	eGFR_Stanzick_2021	seq.6382.17	MANBA	rs115027032	4	104164892	T	C	0	-0.312973	0.0533327	2.20125e-09	34.4371	0.0307823	-0.0016	0.0008	0.04889	0.0346
Risk factor	Kidney function	eGFR	eGFR_Stanzick_2021	seq.6382.17	MANBA	rs115300197	4	103410140	T	C	0	0.194535	0.0389777	3.00445e-07	24.9094	0.0611858	0.0015	0.0006	0.01605	0.0595
Risk factor	Kidney function	eGFR	eGFR_Stanzick_2021	seq.6382.17	MANBA	rs116652408	4	104129882	T	A	0	0.360533	0.0596884	7.69367e-10	36.4846	0.0239629	0.0031	0.001	0.001164	0.0265
Risk factor	Kidney function	eGFR	eGFR_Stanzick_2021	seq.6382.17	MANBA	rs12152655	4	103573491	A	C	0	-0.229464	0.0329862	1.74584e-12	48.391	0.0855276	-0.0008	0.0006	0.1686	0.061
Risk factor	Kidney function	eGFR	eGFR_Stanzick_2021	seq.6382.17	MANBA	rs12513074	4	103625531	A	T	0	-0.233543	0.0242714	3.22353e-22	92.5857	0.16954	0.0004	0.0004	0.2456	0.1729
Risk factor	Kidney function	eGFR	eGFR_Stanzick_2021	seq.6382.17	MANBA	rs13117052	4	103749747	C	G	0	-0.174088	0.0303827	5.02628e-09	32.8311	0.104092	-0.0011	0.0004	0.01231	0.1139
Risk factor	Kidney function	eGFR	eGFR_Stanzick_2021	seq.6382.17	MANBA	rs144202637	4	103323289	A	T	0	0.444085	0.0632581	1.10769e-12	49.2833	0.0221633	0.0018	0.0011	0.1039	0.0206
Risk factor	Kidney function	eGFR	eGFR_Stanzick_2021	seq.6382.17	MANBA	rs144747365	4	103948117	T	C	0	0.397477	0.0554589	3.83141e-13	51.3667	0.0283198	0.0024	0.001	0.01212	0.0276
Risk factor	Kidney function	eGFR	eGFR_Stanzick_2021	seq.6382.17	MANBA	rs149495271	4	103589785	C	T	0	0.394916	0.0848314	1.61751e-06	21.6719	0.0119341	0.0001	0.0014	0.9597	0.0155
Risk factor	Kidney function	eGFR	eGFR_Stanzick_2021	seq.6382.17	MANBA	rs1599686	4	103310927	T	C	0	0.109728	0.0200677	2.27711e-08	29.8978	0.325156	0.0006	0.0003	0.06735	0.2951
Risk factor	Kidney function	eGFR	eGFR_Stanzick_2021	seq.6382.17	MANBA	rs185655733	4	103231888	G	A	0	-0.375447	0.0762309	4.21524e-07	24.2569	0.0155332	0.0021	0.002	0.3109	0.0072
Risk factor	Kidney function	eGFR	eGFR_Stanzick_2021	seq.6382.17	MANBA	rs223413	4	103732866	T	C	0	0.489026	0.0185953	1.00103e-152	691.604	0.324114	0.003	0.0003	2.234e-25	0.3355
Risk factor	Kidney function	eGFR	eGFR_Stanzick_2021	seq.6382.17	MANBA	rs230488	4	103388565	A	G	0	-0.102171	0.0204562	2.94755e-07	24.9463	0.281872	0.0005	0.0003	0.1592	0.266
Risk factor	Kidney function	eGFR	eGFR_Stanzick_2021	seq.6382.17	MANBA	rs28871712	4	103394414	T	C	0	-0.114759	0.0183556	2.0263e-10	39.0874	0.496022	-0.0019	0.0003	4.786e-12	0.5341
Risk factor	Kidney function	eGFR	eGFR_Stanzick_2021	seq.6382.17	MANBA	rs35992292	4	103548216	T	G	0	0.279517	0.0190983	8.31272e-49	214.204	0.341921	0.0017	0.0003	5.86e-09	0.3337
Risk factor	Kidney function	eGFR	eGFR_Stanzick_2021	seq.6382.17	MANBA	rs4648022	4	103496437	T	C	0	0.305286	0.0331055	1.46337e-20	85.0381	0.0849593	0.0016	0.0005	0.001777	0.0809
Risk factor	Kidney function	eGFR	eGFR_Stanzick_2021	seq.6382.17	MANBA	rs4648075	4	103519397	A	G	0	-0.229242	0.0505208	2.84522e-06	20.5896	0.0347604	-0.0026	0.0008	0.001176	0.0359
Risk factor	Kidney function	eGFR	eGFR_Stanzick_2021	seq.6382.17	MANBA	rs77252379	4	103270187	G	A	0	0.290615	0.0598433	5.98099e-07	23.5833	0.0253836	0.0009	0.0009	0.3491	0.0266
Risk factor	Kidney function	eGFR	eGFR_Stanzick_2021	seq.6382.17	MANBA	rs77663176	4	103903600	T	A	0	0.531578	0.0411556	1.82124e-38	166.831	0.0526615	0.0032	0.0007	8.536e-07	0.0565
Risk factor	Kidney function	eGFR	eGFR_Stanzick_2021	seq.6382.17	MANBA	rs79354007	4	104143810	T	C	0	-0.284042	0.0451509	1.57766e-10	39.576	0.0447054	0.0015	0.0008	0.05728	0.0343
Risk factor	Kidney function	eGFR	eGFR_Stanzick_2021	seq.6461.54	APOC3	rs187929675	11	117111368	T	C	0	-0.766399	0.0912107	2.18514e-17	70.6022	0.0106765	-0.0039	0.0012	0.001866	0.0137
Risk factor	Kidney function	eGFR	eGFR_Stanzick_2021	seq.6461.54	APOC3	rs45515495	11	116665025	A	T	0	-0.167049	0.0344121	6.03856e-07	23.5649	0.0846561	-0.0004	0.0005	0.4108	0.0813
Risk factor	Kidney function	eGFR	eGFR_Stanzick_2021	seq.6461.54	APOC3	rs964184	11	116648917	G	C	0	0.157142	0.0289739	2.921e-08	29.4151	0.119709	0.0008	0.0004	0.05274	0.1366
Risk factor	Kidney function	eGFR	eGFR_Stanzick_2021	seq.6462.12	TIMP4	rs111259094	3	12067303	T	G	0	-0.355454	0.076277	1.58073e-06	21.716	0.0148337	-0.0027	0.0012	0.02663	0.0144
Risk factor	Kidney function	eGFR	eGFR_Stanzick_2021	seq.6462.12	TIMP4	rs11128603	3	12385828	G	A	0	-0.309643	0.0281483	1.90187e-28	121.009	0.117536	-0.0008	0.0004	0.05288	0.1254
Risk factor	Kidney function	eGFR	eGFR_Stanzick_2021	seq.6462.12	TIMP4	rs112006356	3	12281202	T	C	0	0.340672	0.0507536	9.58081e-12	45.0546	0.034675	0.0017	0.001	0.09311	0.0217
Risk factor	Kidney function	eGFR	eGFR_Stanzick_2021	seq.6462.12	TIMP4	rs112535132	3	11783494	A	G	0	-0.215229	0.0421663	1.6602e-07	26.0538	0.0498866	-0.0002	0.0007	0.76	0.0537
Risk factor	Kidney function	eGFR	eGFR_Stanzick_2021	seq.6462.12	TIMP4	rs114464931	3	12565513	G	A	0	-0.493541	0.0503614	5.63008e-23	96.0397	0.0345805	-0.0012	0.0009	0.1783	0.0217
Risk factor	Kidney function	eGFR	eGFR_Stanzick_2021	seq.6462.12	TIMP4	rs114948381	3	11969950	A	G	0	-0.392339	0.084907	1.91124e-06	21.3519	0.0120937	-0.0007	0.0009	0.428	0.0264
Risk factor	Kidney function	eGFR	eGFR_Stanzick_2021	seq.6462.12	TIMP4	rs1152006	3	12487047	C	T	0	0.112938	0.0190254	1.45879e-09	35.2381	0.359033	0.0007	0.0003	0.01218	0.3308
Risk factor	Kidney function	eGFR	eGFR_Stanzick_2021	seq.6462.12	TIMP4	rs116219174	3	12371377	A	G	0	-0.368454	0.0624423	1.80969e-09	34.8184	0.0224868	-0.0025	0.001	0.009006	0.0237
Risk factor	Kidney function	eGFR	eGFR_Stanzick_2021	seq.6462.12	TIMP4	rs11707641	3	12155888	C	T	0	0.300229	0.0231022	6.47186e-39	168.888	0.195578	0.0009	0.0004	0.02172	0.1662
Risk factor	Kidney function	eGFR	eGFR_Stanzick_2021	seq.6462.12	TIMP4	rs11716727	3	12489012	T	C	0	-0.200833	0.0206249	1.0441e-22	94.8171	0.26011	-0.0016	0.0003	5.58e-07	0.2681
Risk factor	Kidney function	eGFR	eGFR_Stanzick_2021	seq.6462.12	TIMP4	rs146058284	3	12143636	C	T	0	-0.420021	0.0732458	4.89279e-09	32.8834	0.0161565	-0.0006	0.0011	0.5712	0.0177
Risk factor	Kidney function	eGFR	eGFR_Stanzick_2021	seq.6462.12	TIMP4	rs28595399	3	12500065	C	T	0	-0.111623	0.020138	1.48748e-08	30.7238	0.290627	-0.0002	0.0003	0.5425	0.3062
Risk factor	Kidney function	eGFR	eGFR_Stanzick_2021	seq.6462.12	TIMP4	rs2920499	3	12319058	G	A	0	-0.10981	0.0184533	1.33501e-09	35.4108	0.482521	-0.0008	0.0003	0.004606	0.4753
Risk factor	Kidney function	eGFR	eGFR_Stanzick_2021	seq.6462.12	TIMP4	rs308957	3	12189306	G	A	0	-0.218865	0.04764	2.17265e-06	21.1062	0.0393991	-0.001	0.0008	0.1945	0.0373
Risk factor	Kidney function	eGFR	eGFR_Stanzick_2021	seq.6462.12	TIMP4	rs310757	3	12281063	T	C	0	0.177119	0.0182232	1.24594e-22	94.4672	0.486395	0.001	0.0003	0.0002202	0.4638
Risk factor	Kidney function	eGFR	eGFR_Stanzick_2021	seq.6462.12	TIMP4	rs366436	3	11940847	A	G	0	0.101807	0.0220584	1.96227e-06	21.3014	0.226096	-0.0003	0.0003	0.2984	0.2078
Risk factor	Kidney function	eGFR	eGFR_Stanzick_2021	seq.6462.12	TIMP4	rs3905902	3	12025779	A	G	0	0.211962	0.0370886	5.48464e-09	32.6614	0.0667989	0.0005	0.0006	0.3798	0.0675
Risk factor	Kidney function	eGFR	eGFR_Stanzick_2021	seq.6462.12	TIMP4	rs438129	3	12007910	T	C	0	-0.115584	0.0223966	1.22959e-07	26.6337	0.217782	0	0.0003	0.9816	0.2204
Risk factor	Kidney function	eGFR	eGFR_Stanzick_2021	seq.6462.12	TIMP4	rs453131	3	12140953	C	G	0	-0.406717	0.0243981	1.08247e-62	277.89	0.169029	-0.0015	0.0004	2.314e-05	0.1713
Risk factor	Kidney function	eGFR	eGFR_Stanzick_2021	seq.6462.12	TIMP4	rs62242087	3	12302208	T	C	0	-0.196587	0.0353364	1.3236e-08	30.9503	0.0738851	-0.0011	0.0005	0.04237	0.0726
Risk factor	Kidney function	eGFR	eGFR_Stanzick_2021	seq.6462.12	TIMP4	rs72494906	3	11911822	A	C	0	-0.139851	0.0291108	7.77272e-07	23.0793	0.114796	-0.0001	0.0005	0.8615	0.1017
Risk factor	Kidney function	eGFR	eGFR_Stanzick_2021	seq.6462.12	TIMP4	rs73136795	3	12468410	A	G	0	-0.15711	0.0302655	1.04551e-07	26.9471	0.103553	-0.0018	0.0005	0.000403	0.1145
Risk factor	Kidney function	eGFR	eGFR_Stanzick_2021	seq.6462.12	TIMP4	rs9310395	3	11813777	G	C	0	-0.10822	0.024615	5.50036e-06	19.3293	0.169974	0.0007	0.0004	0.1013	0.1687
Risk factor	Kidney function	eGFR	eGFR_Stanzick_2021	seq.6462.12	TIMP4	rs9822753	3	12075218	T	C	0	0.261459	0.0497546	7.40237e-08	27.6147	0.0359033	0.0006	0.0008	0.4676	0.0345
Risk factor	Kidney function	eGFR	eGFR_Stanzick_2021	seq.6467.65	POGLUT1	rs1000198	3	119113820	C	A	0	-0.203839	0.0190986	6.80927e-27	113.913	0.482899	0.0001	0.0003	0.797	0.4855
Risk factor	Kidney function	eGFR	eGFR_Stanzick_2021	seq.6467.65	POGLUT1	rs115511641	3	119217109	C	G	0	0.791901	0.0365268	1.58442e-104	470.022	0.0718065	0.0012	0.0005	0.02184	0.0698
Risk factor	Kidney function	eGFR	eGFR_Stanzick_2021	seq.6467.65	POGLUT1	rs116045211	3	119299183	T	C	0	0.395025	0.0433416	3.96182e-20	83.0691	0.0523432	0.0009	0.0008	0.2466	0.0356
Risk factor	Kidney function	eGFR	eGFR_Stanzick_2021	seq.6467.65	POGLUT1	rs116125435	3	119049674	G	A	0	0.290878	0.0511391	6.42767e-09	32.3531	0.0382653	0.0001	0.0007	0.9009	0.0403
Risk factor	Kidney function	eGFR	eGFR_Stanzick_2021	seq.6467.65	POGLUT1	rs1403526	3	119509381	G	A	0	-0.107087	0.0201662	5.47459e-08	28.1985	0.35119	0.0001	0.0003	0.8639	0.319
Risk factor	Kidney function	eGFR	eGFR_Stanzick_2021	seq.6467.65	POGLUT1	rs146517580	3	119111075	A	G	0	-0.285738	0.0272466	4.9507e-26	109.979	0.144463	-0.0007	0.0004	0.108	0.133
Risk factor	Kidney function	eGFR	eGFR_Stanzick_2021	seq.6467.65	POGLUT1	rs151164398	3	119508903	A	G	0	-0.268882	0.0493263	2.50313e-08	29.7144	0.0412887	0.0007	0.0009	0.4199	0.0269
Risk factor	Kidney function	eGFR	eGFR_Stanzick_2021	seq.6467.65	POGLUT1	rs1523311	3	119248301	G	A	0	0.138938	0.0200531	2.12656e-12	48.0042	0.365646	0.0003	0.0003	0.3668	0.3874
Risk factor	Kidney function	eGFR	eGFR_Stanzick_2021	seq.6467.65	POGLUT1	rs2121994	3	119111783	A	G	0	0.17119	0.0284924	9.37573e-10	36.0993	0.133598	0.0008	0.0004	0.03811	0.1333
Risk factor	Kidney function	eGFR	eGFR_Stanzick_2021	seq.6467.65	POGLUT1	rs2629403	3	119272235	T	C	0	0.289347	0.021242	1.49275e-42	185.544	0.289305	0.0003	0.0003	0.2892	0.309
Risk factor	Kidney function	eGFR	eGFR_Stanzick_2021	seq.6467.65	POGLUT1	rs2670289	3	119274586	G	T	0	-0.196999	0.022553	1.21898e-18	76.2991	0.245843	0.0004	0.0003	0.2593	0.2459
Risk factor	Kidney function	eGFR	eGFR_Stanzick_2021	seq.6467.65	POGLUT1	rs3732359	3	119536429	G	A	0	-0.149215	0.0237488	1.65993e-10	39.4768	0.219199	0.0004	0.0003	0.1833	0.2296
Risk factor	Kidney function	eGFR	eGFR_Stanzick_2021	seq.6467.65	POGLUT1	rs3915039	3	119268326	C	T	0	0.169702	0.0263164	5.64714e-11	41.5835	0.16421	0.0008	0.0004	0.04376	0.1624
Risk factor	Kidney function	eGFR	eGFR_Stanzick_2021	seq.6467.65	POGLUT1	rs529650	3	119295128	T	C	0	-0.188192	0.020316	9.91597e-21	85.8076	0.350057	0	0.0003	0.8691	0.3841
Risk factor	Kidney function	eGFR	eGFR_Stanzick_2021	seq.6467.65	POGLUT1	rs657079	3	119345950	T	C	0	0.148175	0.0218647	6.13887e-12	45.9264	0.288643	0	0.0003	0.9911	0.3087
Risk factor	Kidney function	eGFR	eGFR_Stanzick_2021	seq.6467.65	POGLUT1	rs66604554	3	119276377	G	A	0	-0.186619	0.0317927	2.18069e-09	34.4554	0.104497	-0.0002	0.0004	0.6801	0.1153
Risk factor	Kidney function	eGFR	eGFR_Stanzick_2021	seq.6467.65	POGLUT1	rs6774210	3	119680742	A	T	0	0.179153	0.0211262	1.12468e-17	71.9127	0.305083	-0.0002	0.0003	0.4258	0.2919
Risk factor	Kidney function	eGFR	eGFR_Stanzick_2021	seq.6467.65	POGLUT1	rs6794833	3	119191398	T	C	0	0.435228	0.0187747	3.48921e-119	537.388	0.460979	0.001	0.0003	0.0001276	0.4668
Risk factor	Kidney function	eGFR	eGFR_Stanzick_2021	seq.6467.65	POGLUT1	rs6796673	3	119436845	C	G	0	-0.181912	0.0210591	2.85613e-18	74.6179	0.309618	-0.0002	0.0003	0.3965	0.3199
Risk factor	Kidney function	eGFR	eGFR_Stanzick_2021	seq.6467.65	POGLUT1	rs729411	3	119102458	A	G	0	0.165257	0.0198818	4.70616e-17	69.0889	0.451058	0.0002	0.0003	0.4827	0.4385
Risk factor	Kidney function	eGFR	eGFR_Stanzick_2021	seq.6467.65	POGLUT1	rs73187863	3	119101039	A	T	0	0.266928	0.028598	5.10711e-21	87.1198	0.136149	0.0006	0.0005	0.2349	0.0991
Risk factor	Kidney function	eGFR	eGFR_Stanzick_2021	seq.6467.65	POGLUT1	rs76752760	3	119338265	T	C	0	0.574853	0.0625209	1.88243e-20	84.5402	0.0246599	0.0006	0.0007	0.3982	0.0507
Risk factor	Kidney function	eGFR	eGFR_Stanzick_2021	seq.6467.65	POGLUT1	rs935616	3	119112559	A	G	0	0.101896	0.0192376	5.89537e-08	28.0551	0.465608	0.0003	0.0003	0.2334	0.4416
Risk factor	Kidney function	eGFR	eGFR_Stanzick_2021	seq.6467.65	POGLUT1	rs9840064	3	118999338	G	A	0	-0.164368	0.028298	3.15237e-09	33.7383	0.14059	-0.0001	0.0005	0.9025	0.0933
Risk factor	Kidney function	eGFR	eGFR_Stanzick_2021	seq.6467.65	POGLUT1	rs9843355	3	119228508	A	G	0	-0.215501	0.0252194	6.42411e-18	73.0179	0.182067	-0.0013	0.0003	0.0002492	0.19
Risk factor	Kidney function	eGFR	eGFR_Stanzick_2021	seq.6471.53	CFHR4	rs10754197	1	196573187	G	A	0	0.477036	0.0311986	4.43692e-53	233.793	0.102305	-0.0005	0.0005	0.3052	0.0928
Risk factor	Kidney function	eGFR	eGFR_Stanzick_2021	seq.6471.53	CFHR4	rs10801595	1	197162526	C	A	0	0.39313	0.0211765	3.11631e-77	344.639	0.263272	0.0003	0.0003	0.3407	0.2892
Risk factor	Kidney function	eGFR	eGFR_Stanzick_2021	seq.6471.53	CFHR4	rs10922147	1	196877689	G	C	0	-0.681071	0.0203334	2.83201e-246	1121.93	0.246269	-0.0007	0.0003	0.03756	0.2437
Risk factor	Kidney function	eGFR	eGFR_Stanzick_2021	seq.6471.53	CFHR4	rs112060220	1	197244456	G	C	0	0.852807	0.0843917	2.61563e-24	102.118	0.0135084	-0.0001	0.0011	0.9479	0.0178
Risk factor	Kidney function	eGFR	eGFR_Stanzick_2021	seq.6471.53	CFHR4	rs112645178	1	197046626	A	C	0	0.472164	0.0906157	9.41052e-08	27.1506	0.011808	0.0024	0.0016	0.1362	0.0095
Risk factor	Kidney function	eGFR	eGFR_Stanzick_2021	seq.6471.53	CFHR4	rs114445779	1	196818474	T	C	0	-0.633743	0.0481114	6.32487e-40	173.512	0.0421311	-0.0019	0.0008	0.01739	0.0415
Risk factor	Kidney function	eGFR	eGFR_Stanzick_2021	seq.6471.53	CFHR4	rs114713782	1	197204142	G	A	0	0.374399	0.0779359	7.77887e-07	23.0778	0.01587	0.0016	0.0013	0.2125	0.0127
Risk factor	Kidney function	eGFR	eGFR_Stanzick_2021	seq.6471.53	CFHR4	rs116128513	1	197381811	T	C	0	0.421067	0.0643814	3.07191e-11	42.7742	0.0230493	0.0003	0.001	0.7441	0.0255
Risk factor	Kidney function	eGFR	eGFR_Stanzick_2021	seq.6471.53	CFHR4	rs12064775	1	196600605	G	A	0	0.407974	0.0794052	1.38931e-07	26.3978	0.0153032	-0.0001	0.0012	0.9513	0.018
Risk factor	Kidney function	eGFR	eGFR_Stanzick_2021	seq.6471.53	CFHR4	rs12123891	1	197197708	G	A	0	0.29174	0.0273327	6.75956e-27	113.927	0.143869	0.0003	0.0004	0.4671	0.1862
Risk factor	Kidney function	eGFR	eGFR_Stanzick_2021	seq.6471.53	CFHR4	rs13376702	1	196942621	T	C	0	0.132493	0.0225212	2.01406e-09	34.6101	0.246458	-0.0002	0.0003	0.5776	0.2576
Risk factor	Kidney function	eGFR	eGFR_Stanzick_2021	seq.6471.53	CFHR4	rs139784897	1	196581761	A	G	0	-0.843556	0.0603466	1.05417e-44	195.399	0.0246552	-0.001	0.0012	0.4137	0.0165
Risk factor	Kidney function	eGFR	eGFR_Stanzick_2021	seq.6471.53	CFHR4	rs141014089	1	196664445	T	G	0	0.676286	0.0435038	8.54138e-55	241.661	0.0501606	0.0009	0.0007	0.189	0.0488
Risk factor	Kidney function	eGFR	eGFR_Stanzick_2021	seq.6471.53	CFHR4	rs142359302	1	196910789	C	T	0	-0.459645	0.0474463	1.70069e-22	93.8513	0.0433592	-0.0007	0.001	0.4754	0.0261
Risk factor	Kidney function	eGFR	eGFR_Stanzick_2021	seq.6471.53	CFHR4	rs142834452	1	196917539	T	G	0	0.834458	0.0765344	5.57318e-28	118.876	0.0159645	0.0006	0.0008	0.4918	0.0352
Risk factor	Kidney function	eGFR	eGFR_Stanzick_2021	seq.6471.53	CFHR4	rs145536851	1	196369482	A	G	0	0.792476	0.0703229	9.32299e-30	126.993	0.0190818	0.0003	0.0011	0.7982	0.0201
Risk factor	Kidney function	eGFR	eGFR_Stanzick_2021	seq.6471.53	CFHR4	rs146904375	1	196395833	A	G	0	0.571925	0.0689	5.17071e-17	68.9033	0.0203098	-0.0005	0.0009	0.5729	0.0249
Risk factor	Kidney function	eGFR	eGFR_Stanzick_2021	seq.6471.53	CFHR4	rs150298425	1	196602294	C	T	0	0.316244	0.0556129	6.48262e-09	32.3365	0.0321179	-0.0002	0.0009	0.8601	0.0224
Risk factor	Kidney function	eGFR	eGFR_Stanzick_2021	seq.6471.53	CFHR4	rs150549144	1	196815429	A	T	0	-0.60247	0.042681	1.52102e-45	199.252	0.0549783	-0.0005	0.0008	0.5481	0.0378
Risk factor	Kidney function	eGFR	eGFR_Stanzick_2021	seq.6471.53	CFHR4	rs150675453	1	197151712	A	G	0	0.55411	0.0822381	8.03601e-12	45.399	0.0139807	-0.0003	0.0012	0.8167	0.0151
Risk factor	Kidney function	eGFR	eGFR_Stanzick_2021	seq.6471.53	CFHR4	rs151321650	1	196887213	G	T	0	0.668821	0.0552569	5.03884e-34	146.503	0.031929	0.0001	0.001	0.9013	0.0214
Risk factor	Kidney function	eGFR	eGFR_Stanzick_2021	seq.6471.53	CFHR4	rs17573790	1	196609396	C	A	0	0.239708	0.0352827	5.45618e-12	46.1574	0.0819006	0.0004	0.0005	0.3435	0.0946
Risk factor	Kidney function	eGFR	eGFR_Stanzick_2021	seq.6471.53	CFHR4	rs17574369	1	196650432	T	C	0	0.810287	0.0673561	1.23733e-33	144.718	0.0205932	0.0013	0.0009	0.1342	0.028
Risk factor	Kidney function	eGFR	eGFR_Stanzick_2021	seq.6471.53	CFHR4	rs185141304	1	196649330	T	C	0	0.715743	0.062423	9.77282e-31	131.469	0.0242773	0.0012	0.0013	0.3611	0.0147
Risk factor	Kidney function	eGFR	eGFR_Stanzick_2021	seq.6471.53	CFHR4	rs188357630	1	196449432	T	G	0	0.55489	0.0623125	2.67039e-19	79.2982	0.0251275	0.0008	0.0011	0.4501	0.0191
Risk factor	Kidney function	eGFR	eGFR_Stanzick_2021	seq.6471.53	CFHR4	rs2786106	1	197311228	T	C	0	0.122926	0.0231226	5.29578e-08	28.2627	0.237483	-0.0004	0.0003	0.2961	0.2362
Risk factor	Kidney function	eGFR	eGFR_Stanzick_2021	seq.6471.53	CFHR4	rs2786107	1	197310777	G	T	0	0.43843	0.0227947	9.63729e-83	369.941	0.220102	0.0001	0.0003	0.8021	0.2156
Risk factor	Kidney function	eGFR	eGFR_Stanzick_2021	seq.6471.53	CFHR4	rs34175798	1	196876434	C	A	1	-0.913015	0.0403777	1.65631e-113	511.296	0.0574343	0.0001	0.001	0.9313	0.0291
Risk factor	Kidney function	eGFR	eGFR_Stanzick_2021	seq.6471.53	CFHR4	rs35928059	1	196620471	G	A	0	0.775873	0.0521098	1.93701e-50	221.688	0.0352352	0.0006	0.0007	0.4179	0.0423
Risk factor	Kidney function	eGFR	eGFR_Stanzick_2021	seq.6471.53	CFHR4	rs375046	1	196705926	C	A	0	0.256294	0.0194321	5.06219e-40	173.955	0.433403	0.0003	0.0003	0.2741	0.4273
Risk factor	Kidney function	eGFR	eGFR_Stanzick_2021	seq.6471.53	CFHR4	rs3753394	1	196620917	T	C	0	0.331818	0.0218138	1.48606e-52	231.386	0.265823	0.0002	0.0003	0.5872	0.2813
Risk factor	Kidney function	eGFR	eGFR_Stanzick_2021	seq.6471.53	CFHR4	rs41310911	1	197102926	T	C	0	0.314068	0.0192419	3.43713e-60	266.411	0.433969	-0.0001	0.0003	0.8312	0.4308
Risk factor	Kidney function	eGFR	eGFR_Stanzick_2021	seq.6471.53	CFHR4	rs4418639	1	197359999	G	A	0	0.200716	0.0198176	2.07168e-24	102.58	0.390799	0.0002	0.0003	0.5594	0.405
Risk factor	Kidney function	eGFR	eGFR_Stanzick_2021	seq.6471.53	CFHR4	rs523427	1	197223447	A	G	0	0.395005	0.0413975	7.02144e-22	91.0452	0.0565842	0.0007	0.0007	0.2992	0.0478
Risk factor	Kidney function	eGFR	eGFR_Stanzick_2021	seq.6471.53	CFHR4	rs61818956	1	196886223	T	C	0	0.859139	0.0249709	1.03936e-259	1183.75	0.142263	0.0002	0.0004	0.5164	0.175
Risk factor	Kidney function	eGFR	eGFR_Stanzick_2021	seq.6471.53	CFHR4	rs61819914	1	196637604	G	A	0	-0.467963	0.0481593	1.27618e-22	94.4197	0.0430758	0.0014	0.001	0.1706	0.0255
Risk factor	Kidney function	eGFR	eGFR_Stanzick_2021	seq.6471.53	CFHR4	rs61820755	1	196441927	C	T	0	0.23593	0.0391488	8.37774e-10	36.3186	0.0642358	0.0003	0.0005	0.602	0.0961
Risk factor	Kidney function	eGFR	eGFR_Stanzick_2021	seq.6471.53	CFHR4	rs71631857	1	196561357	G	C	0	-0.851816	0.0247813	3.15596e-259	1181.53	0.14812	-0.0003	0.0005	0.5476	0.1129
Risk factor	Kidney function	eGFR	eGFR_Stanzick_2021	seq.6471.53	CFHR4	rs71631858	1	196608942	G	A	0	0.418821	0.0742469	8.45708e-09	31.82	0.0170981	-0.0022	0.0017	0.1934	0.0086
Risk factor	Kidney function	eGFR	eGFR_Stanzick_2021	seq.6471.53	CFHR4	rs72736426	1	196934971	G	A	0	-0.670256	0.0749131	1.8245e-19	80.0508	0.0170981	-0.0009	0.0011	0.4326	0.0231
Risk factor	Kidney function	eGFR	eGFR_Stanzick_2021	seq.6471.53	CFHR4	rs72736427	1	196941274	T	C	0	-0.511694	0.0606225	1.57773e-17	71.2448	0.0268279	-0.0007	0.0007	0.2801	0.0506
Risk factor	Kidney function	eGFR	eGFR_Stanzick_2021	seq.6471.53	CFHR4	rs72740550	1	197342380	A	G	0	-0.153713	0.0212639	2.43596e-13	52.2559	0.287361	-0.0005	0.0003	0.1273	0.2261
Risk factor	Kidney function	eGFR	eGFR_Stanzick_2021	seq.6471.53	CFHR4	rs74760246	1	197341587	T	A	0	-0.291856	0.043295	7.8595e-12	45.4425	0.0514831	-0.0002	0.0006	0.7685	0.0634
Risk factor	Kidney function	eGFR	eGFR_Stanzick_2021	seq.6471.53	CFHR4	rs74987187	1	197028686	T	C	0	0.755483	0.0575904	1.29489e-39	172.087	0.0284338	-0.0009	0.0007	0.2511	0.038
Risk factor	Kidney function	eGFR	eGFR_Stanzick_2021	seq.6471.53	CFHR4	rs7532441	1	196952569	A	G	0	-0.563062	0.0797556	8.33455e-13	49.8414	0.0149254	-0.0011	0.0012	0.3831	0.0148
Risk factor	Kidney function	eGFR	eGFR_Stanzick_2021	seq.6471.53	CFHR4	rs75528265	1	197133267	C	T	0	0.669253	0.0887308	2.30504e-14	56.8895	0.0121859	0.0003	0.0014	0.8216	0.0124
Risk factor	Kidney function	eGFR	eGFR_Stanzick_2021	seq.6471.53	CFHR4	rs76024766	1	197278315	T	A	0	0.752441	0.0950586	1.23082e-15	62.6559	0.0103911	0.0015	0.0015	0.3112	0.0101
Risk factor	Kidney function	eGFR	eGFR_Stanzick_2021	seq.6471.53	CFHR4	rs76169311	1	197341901	A	G	0	0.417623	0.0324053	2.64692e-38	166.087	0.0948422	-0.0003	0.0005	0.4654	0.1037
Risk factor	Kidney function	eGFR	eGFR_Stanzick_2021	seq.6471.53	CFHR4	rs76734929	1	196505519	C	T	0	0.542482	0.0836259	4.37784e-11	42.0813	0.0134139	0.0021	0.0013	0.09589	0.0127
Risk factor	Kidney function	eGFR	eGFR_Stanzick_2021	seq.6471.53	CFHR4	rs76907927	1	196435827	A	G	0	0.695497	0.0861366	3.39187e-16	65.1951	0.0129416	0.0004	0.0013	0.7392	0.015
Risk factor	Kidney function	eGFR	eGFR_Stanzick_2021	seq.6471.53	CFHR4	rs78935001	1	197313739	G	A	0	0.422323	0.0562312	2.94567e-14	56.4072	0.0313622	0.0002	0.0007	0.7717	0.0429
Risk factor	Kidney function	eGFR	eGFR_Stanzick_2021	seq.6471.53	CFHR4	rs79630656	1	197218422	T	C	0	-0.253908	0.0538137	1.18925e-06	22.2621	0.0327791	-0.0008	0.0008	0.2821	0.0349
Risk factor	Kidney function	eGFR	eGFR_Stanzick_2021	seq.6520.87	MGP	rs10846061	12	14965295	G	A	0	-0.129423	0.0188081	2.96674e-12	47.3514	0.458223	0.0009	0.0003	0.002605	0.4717
Risk factor	Kidney function	eGFR	eGFR_Stanzick_2021	seq.6520.87	MGP	rs17761771	12	14955413	G	C	0	-0.118928	0.0240152	3.66901e-07	24.5243	0.188091	0.0008	0.0003	0.01307	0.2452
Risk factor	Kidney function	eGFR	eGFR_Stanzick_2021	seq.6520.87	MGP	rs28362802	12	14990600	G	A	0	0.145846	0.0272135	4.17667e-08	28.7224	0.137051	-0.0005	0.0004	0.167	0.1555
Risk factor	Kidney function	eGFR	eGFR_Stanzick_2021	seq.6520.87	MGP	rs35869247	12	14743733	T	C	0	-0.436843	0.0799715	2.3476e-08	29.8387	0.0140832	0.0007	0.0011	0.525	0.0177
Risk factor	Kidney function	eGFR	eGFR_Stanzick_2021	seq.6520.87	MGP	rs4764127	12	14989012	A	T	0	-0.221851	0.0348679	9.91741e-11	40.4829	0.0770321	0.001	0.0005	0.06334	0.0896
Risk factor	Kidney function	eGFR	eGFR_Stanzick_2021	seq.6520.87	MGP	rs4764134	12	15064707	G	A	0	-0.265129	0.0189384	7.84349e-45	195.987	0.360397	0.0011	0.0003	7.415e-05	0.3738
Risk factor	Kidney function	eGFR	eGFR_Stanzick_2021	seq.6520.87	MGP	rs75276427	12	15098640	C	T	0	0.187704	0.0356938	7.25275e-08	27.6542	0.0743856	-0.0003	0.0006	0.5633	0.0677
Risk factor	Kidney function	eGFR	eGFR_Stanzick_2021	seq.6520.87	MGP	rs77782835	12	15153437	A	G	0	-0.193198	0.0312113	3.00818e-10	38.3161	0.101418	0.0004	0.0005	0.3922	0.0874
Risk factor	Kidney function	eGFR	eGFR_Stanzick_2021	seq.6556.5	ENPP5	rs1047153	6	46128745	C	T	0	0.635544	0.0165893	0	1467.69	0.334913	0.0013	0.0003	5.922e-06	0.3533
Risk factor	Kidney function	eGFR	eGFR_Stanzick_2021	seq.6556.5	ENPP5	rs10807344	6	46625635	T	C	0	-0.117287	0.0207034	7.34659e-09	32.0935	0.233226	-0.0004	0.0003	0.246	0.2277
Risk factor	Kidney function	eGFR	eGFR_Stanzick_2021	seq.6556.5	ENPP5	rs10948277	6	46040039	A	T	0	0.170942	0.0191911	2.61315e-19	79.341	0.288855	0.0004	0.0003	0.2439	0.3128
Risk factor	Kidney function	eGFR	eGFR_Stanzick_2021	seq.6556.5	ENPP5	rs112730296	6	46038348	A	C	0	-0.309821	0.0310011	8.10619e-24	99.8775	0.0866187	-0.0008	0.0005	0.1133	0.0836
Risk factor	Kidney function	eGFR	eGFR_Stanzick_2021	seq.6556.5	ENPP5	rs116286373	6	46087644	A	G	0	0.44481	0.0557902	7.74933e-16	63.5672	0.0252085	0.0002	0.0011	0.8538	0.0171
Risk factor	Kidney function	eGFR	eGFR_Stanzick_2021	seq.6556.5	ENPP5	rs11757345	6	45914931	T	C	0	-0.173022	0.0316439	2.27849e-08	29.8967	0.0838704	0	0.0005	0.9778	0.0933
Risk factor	Kidney function	eGFR	eGFR_Stanzick_2021	seq.6556.5	ENPP5	rs11758298	6	45885698	T	C	0	0.162059	0.0236105	3.35138e-12	47.1125	0.168309	0.0004	0.0004	0.262	0.1609
Risk factor	Kidney function	eGFR	eGFR_Stanzick_2021	seq.6556.5	ENPP5	rs12207564	6	46031615	G	A	0	-0.130673	0.0260345	2.59402e-07	25.1926	0.128696	0.0005	0.0004	0.2663	0.1468
Risk factor	Kidney function	eGFR	eGFR_Stanzick_2021	seq.6556.5	ENPP5	rs12528557	6	46204870	T	C	0	-0.139394	0.0172654	3.41265e-16	65.1831	0.493461	-0.0003	0.0003	0.3475	0.4682
Risk factor	Kidney function	eGFR	eGFR_Stanzick_2021	seq.6556.5	ENPP5	rs13216565	6	46601912	A	G	0	-0.127424	0.0213439	1.18596e-09	35.6414	0.211808	-0.0001	0.0003	0.7661	0.1994
Risk factor	Kidney function	eGFR	eGFR_Stanzick_2021	seq.6556.5	ENPP5	rs144538541	6	46090938	C	G	0	-1.81338	0.035636	0	2589.4	0.044257	-0.001	0.0006	0.1062	0.0512
Risk factor	Kidney function	eGFR	eGFR_Stanzick_2021	seq.6556.5	ENPP5	rs1449642	6	45772465	A	G	0	0.102689	0.0209502	4.75354e-07	24.0254	0.230193	-0.0002	0.0003	0.5038	0.1958
Risk factor	Kidney function	eGFR	eGFR_Stanzick_2021	seq.6556.5	ENPP5	rs146017452	6	46173233	A	C	0	-0.712976	0.0867181	1.00263e-16	67.5975	0.0101403	-0.0023	0.0016	0.1605	0.009
Risk factor	Kidney function	eGFR	eGFR_Stanzick_2021	seq.6556.5	ENPP5	rs148896949	6	46155964	T	C	0	0.396177	0.0854492	1.77261e-06	21.4962	0.0106141	0.0001	0.0013	0.9635	0.0166
Risk factor	Kidney function	eGFR	eGFR_Stanzick_2021	seq.6556.5	ENPP5	rs17288621	6	45903525	A	G	0	0.111558	0.0232653	8.1322e-07	22.9924	0.172479	0.0001	0.0004	0.8984	0.1424
Risk factor	Kidney function	eGFR	eGFR_Stanzick_2021	seq.6556.5	ENPP5	rs183251262	6	45931951	T	C	0	-0.512513	0.0614574	3.73591e-17	69.5443	0.0209439	0.0005	0.0009	0.5984	0.0307
Risk factor	Kidney function	eGFR	eGFR_Stanzick_2021	seq.6556.5	ENPP5	rs2584077	6	46267046	A	C	0	-0.408657	0.0422863	2.14285e-22	93.3939	0.0450152	-0.0007	0.0007	0.3034	0.0396
Risk factor	Kidney function	eGFR	eGFR_Stanzick_2021	seq.6556.5	ENPP5	rs2782661	6	45687752	C	A	0	-0.501934	0.08467	1.5321e-09	35.1426	0.0109932	-0.0025	0.0016	0.1213	0.009
Risk factor	Kidney function	eGFR	eGFR_Stanzick_2021	seq.6556.5	ENPP5	rs2799358	6	46144725	A	G	0	-0.491912	0.0200849	9.06883e-133	599.84	0.228108	-0.0009	0.0003	0.003162	0.249
Risk factor	Kidney function	eGFR	eGFR_Stanzick_2021	seq.6556.5	ENPP5	rs34098343	6	46161767	T	G	0	-0.296169	0.0267656	9.24368e-29	122.441	0.120925	-0.0008	0.0004	0.0652	0.1194
Risk factor	Kidney function	eGFR	eGFR_Stanzick_2021	seq.6556.5	ENPP5	rs4072591	6	45866019	G	A	0	-0.162969	0.0301369	3.19333e-08	29.2424	0.0923048	-0.0006	0.0005	0.246	0.0968
Risk factor	Kidney function	eGFR	eGFR_Stanzick_2021	seq.6556.5	ENPP5	rs4598074	6	46373058	C	A	0	-0.109433	0.0238257	2.18391e-06	21.0963	0.166224	0.0002	0.0004	0.6001	0.1747
Risk factor	Kidney function	eGFR	eGFR_Stanzick_2021	seq.6556.5	ENPP5	rs4711838	6	45935365	T	G	0	-0.0916839	0.0184895	3.54831e-07	24.5887	0.344484	0	0.0003	0.9207	0.3233
Risk factor	Kidney function	eGFR	eGFR_Stanzick_2021	seq.6556.5	ENPP5	rs4714887	6	45884703	C	A	0	0.237841	0.0364017	3.20633e-11	42.6904	0.0611259	0.0003	0.0005	0.568	0.0809
Risk factor	Kidney function	eGFR	eGFR_Stanzick_2021	seq.6556.5	ENPP5	rs550011466	6	45882912	A	G	0	-0.42104	0.0849776	3.62177e-07	24.5492	0.0107089	-0.0015	0.0015	0.3374	0.0115
Risk factor	Kidney function	eGFR	eGFR_Stanzick_2021	seq.6556.5	ENPP5	rs56131491	6	45917141	T	G	0	0.188238	0.0284999	1.98939e-11	43.6242	0.104435	0.0006	0.0005	0.2484	0.0817
Risk factor	Kidney function	eGFR	eGFR_Stanzick_2021	seq.6556.5	ENPP5	rs59657730	6	46422725	A	G	0	-0.0797178	0.0178568	4.01688e-06	19.9298	0.442286	0.0001	0.0003	0.6312	0.4703
Risk factor	Kidney function	eGFR	eGFR_Stanzick_2021	seq.6556.5	ENPP5	rs6906620	6	46029987	A	C	0	0.29848	0.0194393	1.6532e-53	235.76	0.271323	0.0006	0.0003	0.09196	0.2593
Risk factor	Kidney function	eGFR	eGFR_Stanzick_2021	seq.6556.5	ENPP5	rs6906742	6	46296710	C	T	0	-0.164191	0.0224097	1.17872e-13	53.6817	0.193897	0	0.0003	0.8962	0.211
Risk factor	Kidney function	eGFR	eGFR_Stanzick_2021	seq.6556.5	ENPP5	rs6930056	6	45981767	A	T	0	-0.126136	0.020045	1.56054e-10	39.5973	0.255686	0.0002	0.0003	0.6158	0.2749
Risk factor	Kidney function	eGFR	eGFR_Stanzick_2021	seq.6556.5	ENPP5	rs72866548	6	45665255	G	A	0	-0.352557	0.0595867	1.64226e-09	35.0074	0.0222707	0.0022	0.0014	0.1189	0.0149
Risk factor	Kidney function	eGFR	eGFR_Stanzick_2021	seq.6556.5	ENPP5	rs72868181	6	45789667	A	G	0	-0.20198	0.0318228	1.09762e-10	40.2847	0.0837756	-0.0006	0.0005	0.2234	0.092
Risk factor	Kidney function	eGFR	eGFR_Stanzick_2021	seq.6556.5	ENPP5	rs73738340	6	45996667	A	T	0	-0.390045	0.0461134	1.3555e-17	71.5443	0.0365807	-0.0001	0.0008	0.8791	0.0337
Risk factor	Kidney function	eGFR	eGFR_Stanzick_2021	seq.6556.5	ENPP5	rs74439023	6	45944916	C	T	0	0.367173	0.0822171	3.98672e-06	19.9442	0.011467	-0.001	0.001	0.3216	0.0224
Risk factor	Kidney function	eGFR	eGFR_Stanzick_2021	seq.6556.5	ENPP5	rs75581060	6	45876843	C	G	0	-0.302907	0.035413	5.96778e-18	73.1633	0.0646323	-0.0003	0.0006	0.6502	0.0657
Risk factor	Kidney function	eGFR	eGFR_Stanzick_2021	seq.6556.5	ENPP5	rs76140014	6	46188911	C	T	0	0.419882	0.0629203	1.25112e-11	44.5321	0.0199962	0.0012	0.0009	0.1795	0.0293
Risk factor	Kidney function	eGFR	eGFR_Stanzick_2021	seq.6556.5	ENPP5	rs7738939	6	46034726	T	C	0	-0.0991623	0.019634	2.20282e-07	25.508	0.286107	0.0001	0.0003	0.7789	0.2997
Risk factor	Kidney function	eGFR	eGFR_Stanzick_2021	seq.6556.5	ENPP5	rs78120055	6	45820837	C	G	0	-0.219644	0.0338102	4.11371e-11	42.203	0.0716452	-0.0003	0.0005	0.481	0.0988
Risk factor	Kidney function	eGFR	eGFR_Stanzick_2021	seq.6556.5	ENPP5	rs78619958	6	46309773	T	G	0	0.145886	0.0210234	1.97135e-12	48.1528	0.226876	-0.001	0.0004	0.008415	0.2118
Risk factor	Kidney function	eGFR	eGFR_Stanzick_2021	seq.6556.5	ENPP5	rs79401000	6	46006950	C	T	0	0.379547	0.048635	2.99902e-15	60.9022	0.0334534	-0.0006	0.001	0.5638	0.0206
Risk factor	Kidney function	eGFR	eGFR_Stanzick_2021	seq.6556.5	ENPP5	rs79715432	6	46200634	A	G	0	0.37852	0.0531118	5.13448e-13	50.792	0.0282411	0.0006	0.0008	0.5132	0.0381
Risk factor	Kidney function	eGFR	eGFR_Stanzick_2021	seq.6556.5	ENPP5	rs9472585	6	45783479	A	G	0	-0.421169	0.0419473	5.06151e-24	100.81	0.0444466	-0.0013	0.0008	0.1148	0.0296
Risk factor	Kidney function	eGFR	eGFR_Stanzick_2021	seq.6713.4	LRP11	rs10457078	6	150303972	G	A	0	0.113256	0.0186436	6.20741e-10	36.9031	0.40051	0.0004	0.0003	0.1661	0.4212
Risk factor	Kidney function	eGFR	eGFR_Stanzick_2021	seq.6713.4	LRP11	rs10457079	6	150381419	T	C	0	-0.146561	0.0235076	2.26435e-10	38.8705	0.18972	0.0001	0.0003	0.8493	0.207
Risk factor	Kidney function	eGFR	eGFR_Stanzick_2021	seq.6713.4	LRP11	rs10872656	6	150120580	C	A	0	0.669016	0.0176249	0	1440.85	0.324358	0.0011	0.0003	0.0001969	0.3566
Risk factor	Kidney function	eGFR	eGFR_Stanzick_2021	seq.6713.4	LRP11	rs111730293	6	149778673	T	C	0	-0.323604	0.0526117	3.85467e-10	37.8323	0.0316515	-0.001	0.0011	0.3511	0.0189
Risk factor	Kidney function	eGFR	eGFR_Stanzick_2021	seq.6713.4	LRP11	rs112165893	6	149916013	G	C	0	0.386718	0.0846038	2.42783e-06	20.8934	0.0121882	-0.0001	0.0011	0.9383	0.0198
Risk factor	Kidney function	eGFR	eGFR_Stanzick_2021	seq.6713.4	LRP11	rs113631015	6	150113493	C	T	0	-0.289138	0.0309275	4.42834e-21	87.4019	0.0990174	0.0003	0.0005	0.6014	0.0953
Risk factor	Kidney function	eGFR	eGFR_Stanzick_2021	seq.6713.4	LRP11	rs117496111	6	149712555	C	T	0	-0.394128	0.0671557	2.19389e-09	34.4436	0.018802	0.0003	0.001	0.7656	0.0204
Risk factor	Kidney function	eGFR	eGFR_Stanzick_2021	seq.6713.4	LRP11	rs11752313	6	150201150	A	G	0	-0.245776	0.0447555	1.99238e-08	30.1569	0.0428005	0.0002	0.0006	0.7135	0.0598
Risk factor	Kidney function	eGFR	eGFR_Stanzick_2021	seq.6713.4	LRP11	rs11753311	6	150639660	A	G	0	-0.214952	0.0398236	3.37685e-08	29.1341	0.0580121	0.0004	0.0006	0.4845	0.0583
Risk factor	Kidney function	eGFR	eGFR_Stanzick_2021	seq.6713.4	LRP11	rs12523685	6	150412539	T	A	0	0.118768	0.0206986	4.79083e-09	32.9243	0.274754	0.0004	0.0003	0.2548	0.2312
Risk factor	Kidney function	eGFR	eGFR_Stanzick_2021	seq.6713.4	LRP11	rs12523780	6	150470702	A	G	0	-0.0988644	0.0205144	7.20428e-07	23.2253	0.297052	-0.0003	0.0003	0.2285	0.3674
Risk factor	Kidney function	eGFR	eGFR_Stanzick_2021	seq.6713.4	LRP11	rs13218346	6	150645920	A	G	0	0.182089	0.0335881	2.95943e-08	29.3898	0.0821051	0.0012	0.0005	0.0133	0.0833
Risk factor	Kidney function	eGFR	eGFR_Stanzick_2021	seq.6713.4	LRP11	rs138406720	6	149984849	G	A	0	0.523144	0.0678518	6.28608e-15	59.4456	0.0189909	0.0028	0.0012	0.01995	0.0179
Risk factor	Kidney function	eGFR	eGFR_Stanzick_2021	seq.6713.4	LRP11	rs145457496	6	150493190	T	C	0	0.320387	0.0575274	1.27887e-08	31.017	0.0267385	0.0016	0.0008	0.04544	0.0309
Risk factor	Kidney function	eGFR	eGFR_Stanzick_2021	seq.6713.4	LRP11	rs147171479	6	150142130	G	A	0	0.484388	0.0902291	3.9714e-08	28.82	0.0104875	0.0001	0.0014	0.9496	0.0126
Risk factor	Kidney function	eGFR	eGFR_Stanzick_2021	seq.6713.4	LRP11	rs149632821	6	149863689	G	A	0	0.389115	0.074616	9.19581e-08	27.1952	0.0155896	-0.0008	0.0012	0.4977	0.0171
Risk factor	Kidney function	eGFR	eGFR_Stanzick_2021	seq.6713.4	LRP11	rs181105068	6	150269761	G	A	0	-0.216364	0.0363457	1.31679e-09	35.4376	0.0702003	-0.0006	0.0006	0.3505	0.073
Risk factor	Kidney function	eGFR	eGFR_Stanzick_2021	seq.6713.4	LRP11	rs1853667	6	150316070	C	A	0	-0.126961	0.0185549	3.89247e-12	46.8191	0.493103	-0.0005	0.0003	0.0522	0.4692
Risk factor	Kidney function	eGFR	eGFR_Stanzick_2021	seq.6713.4	LRP11	rs187427768	6	150277496	C	G	0	0.360792	0.0626508	4.23627e-09	33.1635	0.0221088	0.0009	0.001	0.3684	0.0245
Risk factor	Kidney function	eGFR	eGFR_Stanzick_2021	seq.6713.4	LRP11	rs1931692	6	150200252	T	C	0	-0.297922	0.0196732	4.17917e-52	229.327	0.313209	-0.0001	0.0003	0.8147	0.3111
Risk factor	Kidney function	eGFR	eGFR_Stanzick_2021	seq.6713.4	LRP11	rs1951931	6	150296898	A	C	0	0.152682	0.0259707	2.06364e-09	34.5628	0.14966	0.0006	0.0004	0.109	0.1551
Risk factor	Kidney function	eGFR	eGFR_Stanzick_2021	seq.6713.4	LRP11	rs2151910	6	150211123	A	T	1	-0.312468	0.0199722	1.79271e-55	244.771	0.287509	-0.0008	0.0003	0.01536	0.2579
Risk factor	Kidney function	eGFR	eGFR_Stanzick_2021	seq.6713.4	LRP11	rs2179367	6	149762537	G	A	0	0.318926	0.0191792	2.15774e-62	276.515	0.340514	0.0005	0.0003	0.07902	0.3694
Risk factor	Kidney function	eGFR	eGFR_Stanzick_2021	seq.6713.4	LRP11	rs237004	6	149750334	A	C	0	0.165834	0.0189435	1.02835e-18	76.6349	0.365741	0.0004	0.0003	0.1792	0.3578
Risk factor	Kidney function	eGFR	eGFR_Stanzick_2021	seq.6713.4	LRP11	rs2789503	6	149802179	G	A	0	0.180493	0.0182479	2.27351e-23	97.8352	0.480726	0.0003	0.0003	0.2905	0.4959
Risk factor	Kidney function	eGFR	eGFR_Stanzick_2021	seq.6713.4	LRP11	rs34522908	6	149643751	G	T	0	-0.20954	0.034531	6.46877e-10	36.8227	0.0786092	-0.0007	0.0006	0.1868	0.0732
Risk factor	Kidney function	eGFR	eGFR_Stanzick_2021	seq.6713.4	LRP11	rs4590280	6	150253240	C	T	0	0.217003	0.0255538	1.01551e-17	72.1142	0.153817	0.0001	0.0004	0.7419	0.1398
Risk factor	Kidney function	eGFR	eGFR_Stanzick_2021	seq.6713.4	LRP11	rs55858240	6	150047899	G	C	0	0.490633	0.0403029	2.14746e-34	148.198	0.0543273	0.001	0.0006	0.06547	0.0746
Risk factor	Kidney function	eGFR	eGFR_Stanzick_2021	seq.6713.4	LRP11	rs58268626	6	150615778	T	C	0	0.447151	0.0803157	1.29272e-08	30.9961	0.0136054	0.0016	0.0012	0.1755	0.0162
Risk factor	Kidney function	eGFR	eGFR_Stanzick_2021	seq.6713.4	LRP11	rs607971	6	150677754	C	A	0	-0.0899028	0.0188334	9.04884e-07	22.7871	0.378118	0.0004	0.0003	0.1634	0.3796
Risk factor	Kidney function	eGFR	eGFR_Stanzick_2021	seq.6713.4	LRP11	rs62439750	6	150232805	T	C	0	0.555139	0.0343157	3.63989e-59	261.708	0.074263	-0.0001	0.0006	0.8751	0.0707
Risk factor	Kidney function	eGFR	eGFR_Stanzick_2021	seq.6713.4	LRP11	rs632875	6	150330171	G	A	0	0.123762	0.0246966	2.70322e-07	25.1131	0.164494	0	0.0004	0.9208	0.1767
Risk factor	Kidney function	eGFR	eGFR_Stanzick_2021	seq.6713.4	LRP11	rs6905409	6	150506330	A	G	0	-0.0955611	0.0185741	1.33862e-07	26.4696	0.439626	0.0001	0.0003	0.6206	0.4518
Risk factor	Kidney function	eGFR	eGFR_Stanzick_2021	seq.6713.4	LRP11	rs6914185	6	150247862	G	A	0	0.386855	0.0267414	9.85999e-48	209.28	0.13322	0.001	0.0004	0.008318	0.1925
Risk factor	Kidney function	eGFR	eGFR_Stanzick_2021	seq.6713.4	LRP11	rs77109643	6	150236723	C	A	0	-0.293226	0.0527167	1.33122e-08	30.9392	0.0320295	-0.0004	0.0008	0.634	0.0405
Risk factor	Kidney function	eGFR	eGFR_Stanzick_2021	seq.6713.4	LRP11	rs7773289	6	150525198	A	G	0	0.188788	0.0272988	2.32918e-12	47.8257	0.134826	0.0006	0.0004	0.1979	0.1273
Risk factor	Kidney function	eGFR	eGFR_Stanzick_2021	seq.6713.4	LRP11	rs7775383	6	150388050	A	G	0	0.209811	0.021391	5.18107e-23	96.2043	0.242914	0.0002	0.0003	0.4924	0.2214
Risk factor	Kidney function	eGFR	eGFR_Stanzick_2021	seq.6713.4	LRP11	rs78524481	6	150222584	G	C	0	-0.239613	0.0288236	4.66233e-17	69.1074	0.114512	0.0003	0.0005	0.5049	0.1156
Risk factor	Kidney function	eGFR	eGFR_Stanzick_2021	seq.6713.4	LRP11	rs789502	6	150584519	G	A	0	0.121789	0.0259723	1.37146e-06	21.9885	0.14881	-0.0004	0.0004	0.3772	0.1353
Risk factor	Kidney function	eGFR	eGFR_Stanzick_2021	seq.6713.4	LRP11	rs79168031	6	149752522	A	C	0	0.204457	0.033682	6.38693e-10	36.8475	0.0803099	0.0002	0.0004	0.7023	0.1074
Risk factor	Kidney function	eGFR	eGFR_Stanzick_2021	seq.6713.4	LRP11	rs79337363	6	150593318	A	G	0	0.364166	0.0764257	9.44419e-07	22.7049	0.0149282	0.0017	0.0012	0.1587	0.0157
Risk factor	Kidney function	eGFR	eGFR_Stanzick_2021	seq.6713.4	LRP11	rs80187807	6	149832290	A	G	0	-0.338789	0.0649265	9.04138e-08	27.2279	0.0208806	0.0012	0.0013	0.3552	0.0156
Risk factor	Kidney function	eGFR	eGFR_Stanzick_2021	seq.6713.4	LRP11	rs9322191	6	149912199	G	T	0	0.40755	0.0320987	3.08081e-37	161.208	0.0867347	0.0009	0.0005	0.1047	0.0815
Risk factor	Kidney function	eGFR	eGFR_Stanzick_2021	seq.6713.4	LRP11	rs9322195	6	149927185	T	C	0	-0.26956	0.0290104	7.58218e-21	86.3383	0.109316	-0.0002	0.0005	0.678	0.1179
Risk factor	Kidney function	eGFR	eGFR_Stanzick_2021	seq.6713.4	LRP11	rs9322202	6	149953835	A	G	0	-0.267475	0.0251666	1.10193e-26	112.958	0.153628	-0.0012	0.0004	0.002536	0.1424
Risk factor	Kidney function	eGFR	eGFR_Stanzick_2021	seq.6713.4	LRP11	rs9383690	6	150460806	A	G	0	-0.119215	0.0246866	6.85627e-07	23.3206	0.16969	-0.0008	0.0004	0.02026	0.1746
Risk factor	Kidney function	eGFR	eGFR_Stanzick_2021	seq.6713.4	LRP11	rs9397686	6	150467921	T	C	0	-0.120323	0.0271018	4.50488e-06	19.7107	0.137944	-0.0001	0.0004	0.7445	0.1311
Risk factor	Kidney function	eGFR	eGFR_Stanzick_2021	seq.6713.4	LRP11	rs9397805	6	150082712	G	A	0	0.423708	0.0339762	5.39171e-36	155.519	0.0766251	0.0008	0.0005	0.08634	0.0878
Risk factor	Kidney function	eGFR	eGFR_Stanzick_2021	seq.6713.4	LRP11	rs9479733	6	150444699	C	T	0	-0.0937948	0.018265	1.40907e-07	26.3705	0.485639	0.0002	0.0003	0.4747	0.5009
Risk factor	Kidney function	eGFR	eGFR_Stanzick_2021	seq.6713.4	LRP11	rs9485385	6	149671193	A	G	0	0.419486	0.0409067	5.63618e-25	105.159	0.0530045	0.0006	0.0006	0.2675	0.0805
Risk factor	Kidney function	eGFR	eGFR_Stanzick_2021	seq.6713.4	LRP11	rs9942443	6	150472526	A	C	0	0.159244	0.0203854	2.82178e-15	61.0222	0.28458	0.0004	0.0003	0.2043	0.2682
Risk factor	Kidney function	eGFR	eGFR_Stanzick_2021	seq.6925.26	SNX8	rs10237191	7	2192070	T	C	0	-0.189549	0.0419195	3.0667e-06	20.4461	0.0565645	0.0007	0.0008	0.3554	0.0364
Risk factor	Kidney function	eGFR	eGFR_Stanzick_2021	seq.6925.26	SNX8	rs113544747	7	2192028	T	C	0	-0.51703	0.0825768	1.91011e-10	39.2026	0.0134317	0.0025	0.0015	0.08763	0.0148
Risk factor	Kidney function	eGFR	eGFR_Stanzick_2021	seq.6925.26	SNX8	rs192847238	7	2680024	A	G	0	-0.523938	0.0707653	6.61295e-14	54.8175	0.0182558	0.004	0.0013	0.00137	0.016
Risk factor	Kidney function	eGFR	eGFR_Stanzick_2021	seq.6925.26	SNX8	rs73047330	7	2747377	T	C	0	-0.246906	0.0490006	2.34185e-07	25.3899	0.03916	0.0008	0.0007	0.2987	0.0381
Risk factor	Kidney function	eGFR	eGFR_Stanzick_2021	seq.6925.26	SNX8	rs78663539	7	2656827	T	A	0	-0.139038	0.030973	3.5778e-06	20.1512	0.10367	0.0016	0.0005	0.001375	0.0833
Risk factor	Kidney function	eGFR	eGFR_Stanzick_2021	seq.7831.39	RBP4	rs11187547	10	95359865	G	A	0	-0.113946	0.019187	1.43638e-09	35.2683	0.363344	-0.001	0.0003	0.0006146	0.3743
Risk factor	Kidney function	eGFR	eGFR_Stanzick_2021	seq.7831.39	RBP4	rs76925335	10	95358100	A	G	0	-0.161061	0.0319252	2.26821e-07	25.4515	0.0935313	-0.0017	0.0005	0.001016	0.0789
Risk factor	Kidney function	eGFR	eGFR_Stanzick_2021	seq.7955.195	ITIH1	rs11130349	3	53213970	C	T	0	0.147757	0.0249306	1.54511e-09	35.1262	0.176882	-0.0004	0.0003	0.2237	0.2194
Risk factor	Kidney function	eGFR	eGFR_Stanzick_2021	seq.7955.195	ITIH1	rs112079842	3	53305273	A	G	0	-0.223639	0.0441875	2.08382e-07	25.6151	0.048619	0.0013	0.0007	0.05936	0.0474
Risk factor	Kidney function	eGFR	eGFR_Stanzick_2021	seq.7955.195	ITIH1	rs113621941	3	52867220	A	G	0	0.268609	0.0457941	2.23781e-09	34.405	0.04493	-0.0001	0.0006	0.8686	0.0568
Risk factor	Kidney function	eGFR	eGFR_Stanzick_2021	seq.7955.195	ITIH1	rs115918946	3	52658987	G	A	0	-0.507128	0.050571	5.73862e-24	100.562	0.0347143	0.0026	0.0008	0.001428	0.0326
Risk factor	Kidney function	eGFR	eGFR_Stanzick_2021	seq.7955.195	ITIH1	rs12629472	3	52491836	A	G	0	0.335852	0.0220418	1.00366e-52	232.168	0.226636	-0.0005	0.0003	0.1245	0.2047
Risk factor	Kidney function	eGFR	eGFR_Stanzick_2021	seq.7955.195	ITIH1	rs13065677	3	52321788	T	C	0	0.39503	0.0645594	4.71233e-10	37.4405	0.0221339	-0.0026	0.0006	3.559e-05	0.0503
Risk factor	Kidney function	eGFR	eGFR_Stanzick_2021	seq.7955.195	ITIH1	rs13091025	3	52467324	C	A	0	-0.436974	0.0286826	1.03863e-52	232.099	0.119467	0.0019	0.0004	8.657e-06	0.1264
Risk factor	Kidney function	eGFR	eGFR_Stanzick_2021	seq.7955.195	ITIH1	rs146986877	3	52898039	T	C	0	-0.448721	0.083872	4.39603e-08	28.6232	0.0129588	0.0016	0.0012	0.1752	0.0176
Risk factor	Kidney function	eGFR	eGFR_Stanzick_2021	seq.7955.195	ITIH1	rs147254549	3	53290198	C	G	0	0.222414	0.0465632	8.91399e-07	22.816	0.0422815	0.0002	0.0006	0.7757	0.0629
Risk factor	Kidney function	eGFR	eGFR_Stanzick_2021	seq.7955.195	ITIH1	rs147975364	3	52734632	A	G	0	-0.502117	0.048827	4.17767e-25	105.752	0.0388763	0.0026	0.0009	0.003652	0.0323
Risk factor	Kidney function	eGFR	eGFR_Stanzick_2021	seq.7955.195	ITIH1	rs148061664	3	52493865	G	A	0	0.429225	0.0859731	2.97936e-07	24.9256	0.0122966	-0.0024	0.0011	0.03326	0.018
Risk factor	Kidney function	eGFR	eGFR_Stanzick_2021	seq.7955.195	ITIH1	rs150933254	3	52317884	T	G	0	-0.457246	0.0484488	1.90497e-21	89.0705	0.0399168	0.0007	0.0008	0.4092	0.0388
Risk factor	Kidney function	eGFR	eGFR_Stanzick_2021	seq.7955.195	ITIH1	rs17233475	3	53201306	T	A	0	0.136001	0.0293839	1.84234e-06	21.4223	0.115399	-0.0009	0.0005	0.04896	0.1076
Risk factor	Kidney function	eGFR	eGFR_Stanzick_2021	seq.7955.195	ITIH1	rs17477867	3	52795973	A	G	0	-0.37257	0.0429642	2.12974e-18	75.1973	0.0506054	0.0004	0.0006	0.5272	0.059
Risk factor	Kidney function	eGFR	eGFR_Stanzick_2021	seq.7955.195	ITIH1	rs1872037	3	53184574	C	T	0	0.181469	0.0191411	1.2642e-21	89.8817	0.484866	-0.0009	0.0003	0.001379	0.4713
Risk factor	Kidney function	eGFR	eGFR_Stanzick_2021	seq.7955.195	ITIH1	rs2564930	3	53017307	T	C	0	-0.341619	0.0197429	2.21772e-67	299.407	0.332955	0.0008	0.0003	0.005689	0.3394
Risk factor	Kidney function	eGFR	eGFR_Stanzick_2021	seq.7955.195	ITIH1	rs2710322	3	52817593	T	C	0	0.29909	0.0302164	2.11775e-23	97.9757	0.110575	-0.0013	0.0004	0.0019	0.1229
Risk factor	Kidney function	eGFR	eGFR_Stanzick_2021	seq.7955.195	ITIH1	rs34869734	3	53235070	T	C	0	0.246071	0.0412305	1.19958e-09	35.6192	0.0576996	0.0005	0.0006	0.3493	0.0646
Risk factor	Kidney function	eGFR	eGFR_Stanzick_2021	seq.7955.195	ITIH1	rs36012032	3	52814709	A	C	0	0.334081	0.0356071	3.22358e-21	88.0299	0.0763337	-0.0027	0.0005	9.426e-09	0.0906
Risk factor	Kidney function	eGFR	eGFR_Stanzick_2021	seq.7955.195	ITIH1	rs36033494	3	53116851	C	T	0	0.166874	0.0188617	4.48549e-19	78.2737	0.479285	-0.0009	0.0003	0.0006342	0.4982
Risk factor	Kidney function	eGFR	eGFR_Stanzick_2021	seq.7955.195	ITIH1	rs55946513	3	52599792	T	C	0	0.221313	0.0345806	7.77303e-11	40.9589	0.0822928	0.0003	0.0006	0.645	0.0653
Risk factor	Kidney function	eGFR	eGFR_Stanzick_2021	seq.7955.195	ITIH1	rs62255421	3	52868670	G	A	0	-0.414101	0.0455331	4.75092e-20	82.71	0.0438895	0.0014	0.0006	0.02713	0.0634
Risk factor	Kidney function	eGFR	eGFR_Stanzick_2021	seq.7955.195	ITIH1	rs62255993	3	53279491	C	G	0	-0.112987	0.021587	8.29269e-08	27.3951	0.254257	0.0001	0.0003	0.725	0.224
Risk factor	Kidney function	eGFR	eGFR_Stanzick_2021	seq.7955.195	ITIH1	rs678	3	52820981	T	A	1	-0.651287	0.0174661	1.25412e-304	1390.44	0.385641	0.0019	0.0003	1.555e-11	0.3634
Risk factor	Kidney function	eGFR	eGFR_Stanzick_2021	seq.7955.195	ITIH1	rs73087033	3	52986582	G	A	0	0.248337	0.050394	4.15573e-07	24.2843	0.0373628	0.0007	0.001	0.4839	0.0256
Risk factor	Kidney function	eGFR	eGFR_Stanzick_2021	seq.7955.195	ITIH1	rs7549	3	52825912	A	C	1	-0.294888	0.0300398	4.77664e-23	96.3652	0.109629	0.0003	0.0005	0.5601	0.0891
Risk factor	Kidney function	eGFR	eGFR_Stanzick_2021	seq.7955.195	ITIH1	rs7610701	3	53176264	T	G	0	-0.107341	0.0197688	2.82057e-08	29.4829	0.374669	0.0007	0.0003	0.02489	0.424
Risk factor	Kidney function	eGFR	eGFR_Stanzick_2021	seq.7955.195	ITIH1	rs76215329	3	53203290	T	C	0	-0.205837	0.0360923	5.88335e-09	32.525	0.0730231	0.0003	0.0006	0.567	0.0681
Risk factor	Kidney function	eGFR	eGFR_Stanzick_2021	seq.7955.195	ITIH1	rs7641212	3	53251807	C	T	0	0.21791	0.0196723	8.11117e-29	122.7	0.347333	-0.0004	0.0003	0.1515	0.3816
Risk factor	Kidney function	eGFR	eGFR_Stanzick_2021	seq.7955.195	ITIH1	rs78365485	3	53164526	C	G	0	0.328028	0.0437997	3.46275e-14	56.0892	0.0503216	-0.0005	0.0007	0.4496	0.0496
Risk factor	Kidney function	eGFR	eGFR_Stanzick_2021	seq.7955.195	ITIH1	rs80070585	3	52496479	G	C	0	-0.439958	0.0875192	2.49121e-07	25.2706	0.0119183	0.0001	0.0017	0.9454	0.0081
Risk factor	Kidney function	eGFR	eGFR_Stanzick_2021	seq.7955.195	ITIH1	rs9847710	3	53062661	C	T	0	0.321357	0.0187798	6.05525e-66	292.815	0.427828	-0.0021	0.0003	1.339e-14	0.4222
Risk factor	Kidney function	eGFR	eGFR_Stanzick_2021	seq.8007.19	CTSB	rs1065712	8	11702122	C	G	0	-0.48331	0.0329012	3.75017e-49	215.788	0.0834751	0	0.0006	0.9566	0.0602
Risk factor	Kidney function	eGFR	eGFR_Stanzick_2021	seq.8007.19	CTSB	rs117502074	8	11839145	G	C	0	-0.267307	0.0452079	1.68131e-09	34.9617	0.0436756	0.0002	0.0007	0.809	0.0503
Risk factor	Kidney function	eGFR	eGFR_Stanzick_2021	seq.8007.19	CTSB	rs117780551	8	11449985	T	C	0	-0.316257	0.0663637	9.41874e-07	22.7101	0.0190017	0.0002	0.001	0.8374	0.0228
Risk factor	Kidney function	eGFR	eGFR_Stanzick_2021	seq.8007.19	CTSB	rs11781613	8	11502448	G	T	0	-0.121427	0.0213165	6.1187e-09	32.4488	0.248629	0.0009	0.0003	0.00648	0.265
Risk factor	Kidney function	eGFR	eGFR_Stanzick_2021	seq.8007.19	CTSB	rs11782823	8	11260385	C	A	0	-0.19719	0.0189883	1.45365e-25	107.844	0.362545	0.0019	0.0003	8.967e-10	0.416
Risk factor	Kidney function	eGFR	eGFR_Stanzick_2021	seq.8007.19	CTSB	rs11784455	8	11540724	T	A	0	-0.183304	0.0191794	6.04125e-22	91.3427	0.36056	0.001	0.0003	0.000284	0.3716
Risk factor	Kidney function	eGFR	eGFR_Stanzick_2021	seq.8007.19	CTSB	rs11991448	8	11308506	T	A	0	-0.119112	0.0240565	3.68514e-07	24.5158	0.180563	0.0006	0.0004	0.115	0.1814
Risk factor	Kidney function	eGFR	eGFR_Stanzick_2021	seq.8007.19	CTSB	rs11998044	8	11252573	A	G	0	0.151518	0.0317531	9.1314e-07	22.7696	0.0934959	-0.0005	0.0006	0.4179	0.0891
Risk factor	Kidney function	eGFR	eGFR_Stanzick_2021	seq.8007.19	CTSB	rs12548884	8	11388499	T	C	0	0.13554	0.0194101	1.4451e-12	48.7618	0.35139	-0.0013	0.0003	1.151e-05	0.3231
Risk factor	Kidney function	eGFR	eGFR_Stanzick_2021	seq.8007.19	CTSB	rs12549871	8	11229889	G	A	0	-0.0978162	0.0183668	5.02805e-08	28.3632	0.494801	0.0012	0.0003	3.118e-05	0.534
Risk factor	Kidney function	eGFR	eGFR_Stanzick_2021	seq.8007.19	CTSB	rs1293308	8	11723423	C	G	0	0.789816	0.0651504	3.99093e-34	146.966	0.0200416	-0.0022	0.0008	0.005177	0.0332
Risk factor	Kidney function	eGFR	eGFR_Stanzick_2021	seq.8007.19	CTSB	rs1293314	8	11690106	T	C	0	-0.301533	0.0402188	3.25692e-14	56.2097	0.0545472	0	0.0007	0.9969	0.0475
Risk factor	Kidney function	eGFR	eGFR_Stanzick_2021	seq.8007.19	CTSB	rs1299525	8	11722125	T	C	0	0.227763	0.0179848	4.66871e-37	160.382	0.431272	-0.0001	0.0003	0.8211	0.4303
Risk factor	Kidney function	eGFR	eGFR_Stanzick_2021	seq.8007.19	CTSB	rs13278753	8	11570977	A	T	0	-0.264709	0.018796	2.40677e-45	198.338	0.357818	0.0013	0.0003	7.346e-06	0.3848
Risk factor	Kidney function	eGFR	eGFR_Stanzick_2021	seq.8007.19	CTSB	rs13281294	8	11619205	G	C	0	0.372602	0.0279303	6.73471e-41	177.967	0.12025	-0.0013	0.0004	0.001445	0.1319
Risk factor	Kidney function	eGFR	eGFR_Stanzick_2021	seq.8007.19	CTSB	rs142504534	8	11446542	T	C	0	0.334667	0.0424559	1.60195e-15	62.1369	0.0482133	-0.0014	0.0007	0.05367	0.0433
Risk factor	Kidney function	eGFR	eGFR_Stanzick_2021	seq.8007.19	CTSB	rs1478887	8	11355980	C	T	0	-0.145507	0.022949	1.14547e-10	40.2013	0.201834	0.001	0.0003	0.001987	0.242
Risk factor	Kidney function	eGFR	eGFR_Stanzick_2021	seq.8007.19	CTSB	rs148096757	8	11715710	T	C	0	0.445105	0.0850422	8.29712e-08	27.394	0.0116279	-0.0003	0.0014	0.8306	0.0132
Risk factor	Kidney function	eGFR	eGFR_Stanzick_2021	seq.8007.19	CTSB	rs150505826	8	11516168	A	C	0	0.504924	0.0819174	3.55056e-10	37.9927	0.0126678	-0.0008	0.0015	0.606	0.0102
Risk factor	Kidney function	eGFR	eGFR_Stanzick_2021	seq.8007.19	CTSB	rs150874981	8	11831853	A	G	0	-0.475348	0.0686743	2.23011e-12	47.911	0.0182454	0.0001	0.0013	0.9448	0.0178
Risk factor	Kidney function	eGFR	eGFR_Stanzick_2021	seq.8007.19	CTSB	rs1692813	8	11704296	T	G	0	0.640395	0.0194125	5.87959e-239	1088.26	0.252222	-0.0018	0.0003	1.439e-07	0.2577
Risk factor	Kidney function	eGFR	eGFR_Stanzick_2021	seq.8007.19	CTSB	rs17153782	8	11620769	C	T	0	-0.3055	0.0185008	1.48395e-61	272.673	0.369446	-0.0004	0.0003	0.217	0.3325
Risk factor	Kidney function	eGFR	eGFR_Stanzick_2021	seq.8007.19	CTSB	rs1736088	8	11705342	G	C	0	-0.369483	0.0183781	3.36801e-90	404.192	0.369541	0.0009	0.0003	0.001247	0.3787
Risk factor	Kidney function	eGFR	eGFR_Stanzick_2021	seq.8007.19	CTSB	rs17807523	8	11453910	A	G	0	0.205908	0.0311304	1.86568e-11	43.7499	0.0965211	-0.0021	0.0005	3.474e-05	0.1094
Risk factor	Kidney function	eGFR	eGFR_Stanzick_2021	seq.8007.19	CTSB	rs17808048	8	11490567	A	C	0	0.116443	0.0202553	4.49483e-09	33.0483	0.293345	-0.0011	0.0003	0.0006952	0.2681
Risk factor	Kidney function	eGFR	eGFR_Stanzick_2021	seq.8007.19	CTSB	rs187400157	8	11659451	C	G	0	0.407304	0.0911104	3.90286e-06	19.9849	0.0101153	-0.0027	0.0016	0.0782	0.0089
Risk factor	Kidney function	eGFR	eGFR_Stanzick_2021	seq.8007.19	CTSB	rs2092004	8	11652430	G	A	0	-0.206108	0.0182742	8.36627e-30	127.208	0.496597	0.0003	0.0003	0.3587	0.484
Risk factor	Kidney function	eGFR	eGFR_Stanzick_2021	seq.8007.19	CTSB	rs2246521	8	11481253	A	C	0	0.116932	0.0234161	2.96231e-07	24.9366	0.187465	-0.0006	0.0004	0.124	0.1772
Risk factor	Kidney function	eGFR	eGFR_Stanzick_2021	seq.8007.19	CTSB	rs2256087	8	11496193	C	A	0	-0.150273	0.0231272	4.07857e-11	42.2198	0.190679	0.0002	0.0003	0.5553	0.2163
Risk factor	Kidney function	eGFR	eGFR_Stanzick_2021	seq.8007.19	CTSB	rs2409782	8	11367092	C	T	0	0.169642	0.0207211	1.33997e-16	67.0257	0.266118	-0.0006	0.0003	0.06237	0.2617
Risk factor	Kidney function	eGFR	eGFR_Stanzick_2021	seq.8007.19	CTSB	rs2736318	8	11323878	A	G	0	0.127061	0.0189566	1.0228e-11	44.9266	0.380696	-0.0015	0.0003	3.323e-07	0.3285
Risk factor	Kidney function	eGFR	eGFR_Stanzick_2021	seq.8007.19	CTSB	rs2740444	8	11648789	A	G	0	-0.160115	0.0255545	1.85662e-10	39.2581	0.147381	0.0013	0.0003	0.0001176	0.1915
Risk factor	Kidney function	eGFR	eGFR_Stanzick_2021	seq.8007.19	CTSB	rs28378644	8	11757766	T	C	0	-0.185418	0.0217412	7.41825e-18	72.7339	0.23634	0.001	0.0003	0.00182	0.2709
Risk factor	Kidney function	eGFR	eGFR_Stanzick_2021	seq.8007.19	CTSB	rs28604385	8	11433427	A	G	0	-0.178476	0.0253423	9.43342e-13	49.5984	0.152014	0.0012	0.0004	0.002007	0.1471
Risk factor	Kidney function	eGFR	eGFR_Stanzick_2021	seq.8007.19	CTSB	rs4840565	8	11345545	C	G	0	-0.15597	0.020989	5.38755e-14	55.2203	0.251938	0.002	0.0003	9.393e-11	0.2796
Risk factor	Kidney function	eGFR	eGFR_Stanzick_2021	seq.8007.19	CTSB	rs4840576	8	11542372	G	A	0	-0.226076	0.0315545	3.90013e-13	51.3318	0.0913216	-0.0007	0.0005	0.1355	0.1016
Risk factor	Kidney function	eGFR	eGFR_Stanzick_2021	seq.8007.19	CTSB	rs4841566	8	11432438	C	G	0	-0.10933	0.0204494	4.48686e-08	28.5836	0.284269	0.0017	0.0003	6.45e-09	0.3289
Risk factor	Kidney function	eGFR	eGFR_Stanzick_2021	seq.8007.19	CTSB	rs4841587	8	11614175	T	G	0	-0.138077	0.0200426	2.80582e-12	47.4607	0.282946	0.0003	0.0003	0.2993	0.2673
Risk factor	Kidney function	eGFR	eGFR_Stanzick_2021	seq.8007.19	CTSB	rs4841660	8	11828303	T	C	0	-0.222393	0.0248218	1.62953e-19	80.2741	0.158915	0.001	0.0004	0.004338	0.1914
Risk factor	Kidney function	eGFR	eGFR_Stanzick_2021	seq.8007.19	CTSB	rs56074708	8	11487270	T	C	0	-0.171022	0.0343191	3.12562e-07	24.8332	0.0782757	-0.0018	0.0005	0.0008632	0.0747
Risk factor	Kidney function	eGFR	eGFR_Stanzick_2021	seq.8007.19	CTSB	rs60324752	8	11486650	C	T	0	-0.149512	0.0236255	1.23845e-10	40.0489	0.191813	0.0007	0.0004	0.04654	0.1854
Risk factor	Kidney function	eGFR	eGFR_Stanzick_2021	seq.8007.19	CTSB	rs62489309	8	11532411	T	G	0	-0.188862	0.0262276	2.99109e-13	51.8528	0.142182	0.001	0.0004	0.007465	0.1615
Risk factor	Kidney function	eGFR	eGFR_Stanzick_2021	seq.8007.19	CTSB	rs6601601	8	11508448	C	T	0	-0.151922	0.0218823	1.92353e-12	48.2009	0.223861	0.0007	0.0003	0.03188	0.2175
Risk factor	Kidney function	eGFR	eGFR_Stanzick_2021	seq.8007.19	CTSB	rs66742107	8	11751855	A	G	0	-0.102412	0.0213781	8.3179e-07	22.949	0.246739	-0.0006	0.0003	0.07777	0.2375
Risk factor	Kidney function	eGFR	eGFR_Stanzick_2021	seq.8007.19	CTSB	rs6982453	8	11641871	T	C	0	0.146641	0.0183328	6.28021e-16	63.9813	0.490735	-0.0002	0.0003	0.57	0.5139
Risk factor	Kidney function	eGFR	eGFR_Stanzick_2021	seq.8007.19	CTSB	rs6997097	8	11643972	C	T	0	-0.204139	0.0400729	1.75117e-07	25.9508	0.0564379	0.0014	0.0005	0.006136	0.0746
Risk factor	Kidney function	eGFR	eGFR_Stanzick_2021	seq.8007.19	CTSB	rs7001819	8	11650475	C	T	0	0.237109	0.0187221	4.64118e-37	160.394	0.375685	-0.0018	0.0003	1.478e-10	0.3851
Risk factor	Kidney function	eGFR	eGFR_Stanzick_2021	seq.8007.19	CTSB	rs7002570	8	11393975	G	C	0	-0.184504	0.0366648	2.42462e-07	25.3229	0.0667423	0.0006	0.0006	0.3714	0.0585
Risk factor	Kidney function	eGFR	eGFR_Stanzick_2021	seq.8007.19	CTSB	rs7015879	8	11811886	A	T	0	0.145175	0.0239567	6.81067e-10	36.7223	0.178106	-0.0011	0.0004	0.002878	0.1697
Risk factor	Kidney function	eGFR	eGFR_Stanzick_2021	seq.8007.19	CTSB	rs7016116	8	11754523	T	A	0	0.130346	0.0187577	1.8403e-12	48.2877	0.414161	-0.0002	0.0003	0.4929	0.4065
Risk factor	Kidney function	eGFR	eGFR_Stanzick_2021	seq.8007.19	CTSB	rs71518537	8	11677485	C	T	0	0.416236	0.0635355	2.85316e-11	42.9187	0.0214596	-0.0018	0.0013	0.1561	0.0168
Risk factor	Kidney function	eGFR	eGFR_Stanzick_2021	seq.8007.19	CTSB	rs73201420	8	11477383	T	C	0	0.334047	0.0349888	6.6589e-22	91.1501	0.0723199	-0.0017	0.0006	0.003718	0.0796
Risk factor	Kidney function	eGFR	eGFR_Stanzick_2021	seq.8007.19	CTSB	rs73207296	8	11687923	A	T	1	0.754912	0.0476617	8.3778e-57	250.873	0.0369635	-0.0004	0.001	0.6677	0.0238
Risk factor	Kidney function	eGFR	eGFR_Stanzick_2021	seq.8007.19	CTSB	rs73535979	8	11521944	C	T	0	-0.240913	0.0295719	1.87016e-16	66.3685	0.106447	0.0007	0.0004	0.08736	0.1295
Risk factor	Kidney function	eGFR	eGFR_Stanzick_2021	seq.8007.19	CTSB	rs74813737	8	11472213	A	G	0	-0.359937	0.0604196	1.28228e-09	35.4893	0.0237285	-0.0017	0.0009	0.06222	0.0271
Risk factor	Kidney function	eGFR	eGFR_Stanzick_2021	seq.8007.19	CTSB	rs74898483	8	11825896	A	G	0	0.181437	0.0332662	2.46115e-08	29.7471	0.0823407	-0.0016	0.0006	0.009519	0.0639
Risk factor	Kidney function	eGFR	eGFR_Stanzick_2021	seq.8007.19	CTSB	rs74906907	8	11274310	C	T	0	0.208804	0.0219617	9.75158e-22	90.3953	0.227926	-0.0011	0.0003	0.00103	0.2245
Risk factor	Kidney function	eGFR	eGFR_Stanzick_2021	seq.8007.19	CTSB	rs74936424	8	11710556	C	G	0	0.465013	0.0373666	7.48008e-36	154.868	0.061921	-0.0014	0.0007	0.05017	0.0461
Risk factor	Kidney function	eGFR	eGFR_Stanzick_2021	seq.8007.19	CTSB	rs75781787	8	11494133	A	G	0	-0.207944	0.0465875	4.0313e-06	19.923	0.0407449	0.0002	0.0007	0.7309	0.0506
Risk factor	Kidney function	eGFR	eGFR_Stanzick_2021	seq.8007.19	CTSB	rs7817160	8	11808756	G	A	0	0.187282	0.0248032	2.1643e-14	57.0134	0.158442	-0.0009	0.0004	0.02747	0.1492
Risk factor	Kidney function	eGFR	eGFR_Stanzick_2021	seq.8007.19	CTSB	rs7840525	8	11845417	T	G	0	0.216658	0.0187396	3.22831e-31	133.668	0.404424	-0.0014	0.0003	1.495e-06	0.3404
Risk factor	Kidney function	eGFR	eGFR_Stanzick_2021	seq.8007.19	CTSB	rs78867821	8	11746372	A	G	0	0.445915	0.0375954	9.4475e-33	140.681	0.0617319	-0.0017	0.0006	0.002629	0.0679
Risk factor	Kidney function	eGFR	eGFR_Stanzick_2021	seq.8007.19	CTSB	rs8191592	8	11634504	G	A	0	-0.389479	0.0627314	2.67163e-10	38.5477	0.0213651	-0.0009	0.0012	0.4466	0.0219
Risk factor	Kidney function	eGFR	eGFR_Stanzick_2021	seq.8014.359	MANEA	rs10806473	6	93950566	T	C	0	-0.295044	0.0316533	5.75629e-21	86.8832	0.0832544	-0.0003	0.0005	0.4937	0.0968
Risk factor	Kidney function	eGFR	eGFR_Stanzick_2021	seq.8014.359	MANEA	rs10944575	6	92920498	C	T	0	-0.101693	0.017965	7.54145e-09	32.0426	0.4767	-0.0001	0.0003	0.7635	0.4519
Risk factor	Kidney function	eGFR	eGFR_Stanzick_2021	seq.8014.359	MANEA	rs111429740	6	93838453	A	G	0	-0.241822	0.0348044	1.85212e-12	48.2751	0.0692366	-0.0001	0.0005	0.7774	0.0722
Risk factor	Kidney function	eGFR	eGFR_Stanzick_2021	seq.8014.359	MANEA	rs112749150	6	93858266	A	C	0	-0.309828	0.0581588	4.98482e-08	28.3799	0.0231104	0.0004	0.0008	0.6467	0.0327
Risk factor	Kidney function	eGFR	eGFR_Stanzick_2021	seq.8014.359	MANEA	rs112884769	6	93093098	T	C	0	0.253523	0.0426351	1.37098e-09	35.359	0.0454632	0.0002	0.0006	0.7992	0.0538
Risk factor	Kidney function	eGFR	eGFR_Stanzick_2021	seq.8014.359	MANEA	rs117684368	6	96396999	A	G	0	-0.39952	0.0501416	8.07391e-16	63.4864	0.0321084	-0.0009	0.0009	0.333	0.0288
Risk factor	Kidney function	eGFR	eGFR_Stanzick_2021	seq.8014.359	MANEA	rs117691105	6	90121404	A	G	0	-0.19007	0.0356309	4.79266e-08	28.456	0.0662057	0.0013	0.0006	0.04297	0.0607
Risk factor	Kidney function	eGFR	eGFR_Stanzick_2021	seq.8014.359	MANEA	rs117944130	6	84266267	A	G	0	-0.518239	0.083486	2.69178e-10	38.533	0.0115552	0.0017	0.0018	0.3412	0.0086
Risk factor	Kidney function	eGFR	eGFR_Stanzick_2021	seq.8014.359	MANEA	rs117975485	6	96159135	C	T	0	0.26915	0.0319477	1.80828e-17	70.9757	0.0838227	-0.0003	0.0006	0.5913	0.0531
Risk factor	Kidney function	eGFR	eGFR_Stanzick_2021	seq.8014.359	MANEA	rs118045883	6	90069201	G	A	0	-0.48632	0.0775588	1.80131e-10	39.3172	0.0134495	-0.0017	0.0012	0.1654	0.0122
Risk factor	Kidney function	eGFR	eGFR_Stanzick_2021	seq.8014.359	MANEA	rs118108236	6	94238065	T	C	0	-0.288866	0.0407568	6.82518e-13	50.2334	0.0501042	0.0003	0.0008	0.7231	0.0356
Risk factor	Kidney function	eGFR	eGFR_Stanzick_2021	seq.8014.359	MANEA	rs118155995	6	89853592	T	C	0	-0.680056	0.0889315	1.0289e-14	58.4761	0.0102292	-0.001	0.0016	0.5415	0.0082
Risk factor	Kidney function	eGFR	eGFR_Stanzick_2021	seq.8014.359	MANEA	rs11962394	6	95343718	C	T	0	-0.165953	0.0192265	3.02836e-18	74.5023	0.301951	-0.0001	0.0003	0.744	0.3087
Risk factor	Kidney function	eGFR	eGFR_Stanzick_2021	seq.8014.359	MANEA	rs12197739	6	96401487	C	T	0	-0.338846	0.0341018	1.44676e-23	98.7302	0.0732146	-0.0004	0.0007	0.5896	0.0493
Risk factor	Kidney function	eGFR	eGFR_Stanzick_2021	seq.8014.359	MANEA	rs12204561	6	92651953	T	C	0	-0.176132	0.0279861	1.5514e-10	39.6088	0.113468	0.0002	0.0005	0.6596	0.0974
Risk factor	Kidney function	eGFR	eGFR_Stanzick_2021	seq.8014.359	MANEA	rs12204802	6	95951267	T	C	0	0.176814	0.0289167	4.84003e-10	37.3883	0.105607	0.0004	0.0005	0.419	0.1096
Risk factor	Kidney function	eGFR	eGFR_Stanzick_2021	seq.8014.359	MANEA	rs12211588	6	92337407	G	A	0	-0.143167	0.0257939	1.42491e-08	30.8072	0.138189	0.0005	0.0004	0.2196	0.1664
Risk factor	Kidney function	eGFR	eGFR_Stanzick_2021	seq.8014.359	MANEA	rs12211908	6	96550213	C	A	0	-0.687726	0.0613167	1.70225e-29	125.798	0.0207426	-0.0007	0.0011	0.4976	0.0203
Risk factor	Kidney function	eGFR	eGFR_Stanzick_2021	seq.8014.359	MANEA	rs12212763	6	96348909	C	T	0	0.182679	0.0292337	2.06653e-10	39.049	0.102671	0.0006	0.0004	0.1832	0.1213
Risk factor	Kidney function	eGFR	eGFR_Stanzick_2021	seq.8014.359	MANEA	rs12529250	6	95157619	T	A	0	0.223234	0.0410242	2.64139e-08	29.6101	0.0489676	-0.0003	0.0006	0.6701	0.0571
Risk factor	Kidney function	eGFR	eGFR_Stanzick_2021	seq.8014.359	MANEA	rs13207530	6	96072335	T	C	0	-1.5308	0.064829	1.42074e-123	557.569	0.0175223	0	0.0018	0.9832	0.0075
Risk factor	Kidney function	eGFR	eGFR_Stanzick_2021	seq.8014.359	MANEA	rs13213166	6	96555213	A	T	0	-0.151677	0.0270825	1.06834e-08	31.3662	0.118015	0.0001	0.0004	0.8178	0.1132
Risk factor	Kidney function	eGFR	eGFR_Stanzick_2021	seq.8014.359	MANEA	rs1322423	6	95179912	A	G	0	0.153356	0.0279151	1.96847e-08	30.1803	0.114794	0.0001	0.0004	0.8789	0.1402
Risk factor	Kidney function	eGFR	eGFR_Stanzick_2021	seq.8014.359	MANEA	rs137956299	6	96441896	G	A	0	0.173667	0.0302126	4.51087e-09	33.0414	0.0939572	0.0002	0.0005	0.6274	0.0897
Risk factor	Kidney function	eGFR	eGFR_Stanzick_2021	seq.8014.359	MANEA	rs138497294	6	96252080	A	G	0	-1.16106	0.0761797	9.43795e-53	232.29	0.0132601	-0.0016	0.0018	0.3861	0.0099
Risk factor	Kidney function	eGFR	eGFR_Stanzick_2021	seq.8014.359	MANEA	rs138532793	6	94812829	A	G	0	-0.300544	0.0546021	1.85364e-08	30.2968	0.0270885	0.0011	0.001	0.245	0.0229
Risk factor	Kidney function	eGFR	eGFR_Stanzick_2021	seq.8014.359	MANEA	rs139117983	6	95110621	A	G	0	-0.287974	0.0337876	7.7691e-18	72.6427	0.0746353	0.0001	0.0006	0.8327	0.0611
Risk factor	Kidney function	eGFR	eGFR_Stanzick_2021	seq.8014.359	MANEA	rs139447705	6	88691293	G	A	0	-0.591272	0.0866312	4.3913e-12	46.5828	0.0105134	0.0018	0.0018	0.3302	0.0082
Risk factor	Kidney function	eGFR	eGFR_Stanzick_2021	seq.8014.359	MANEA	rs140562726	6	95297171	T	A	0	0.22952	0.0348379	2.22555e-11	43.4047	0.0713203	0.0005	0.0006	0.3682	0.0577
Risk factor	Kidney function	eGFR	eGFR_Stanzick_2021	seq.8014.359	MANEA	rs140862553	6	96269025	T	C	0	0.214905	0.0396546	2.98961e-08	29.3701	0.0539875	-0.0003	0.0007	0.6836	0.0383
Risk factor	Kidney function	eGFR	eGFR_Stanzick_2021	seq.8014.359	MANEA	rs142094351	6	93094870	C	T	0	-0.453101	0.0640607	7.58126e-13	50.0273	0.0197954	0.0001	0.0012	0.9514	0.0166
Risk factor	Kidney function	eGFR	eGFR_Stanzick_2021	seq.8014.359	MANEA	rs142884340	6	89463053	A	T	0	-0.32553	0.0598228	2.64064e-08	29.6107	0.0226369	-0.0011	0.0012	0.3658	0.0175
Risk factor	Kidney function	eGFR	eGFR_Stanzick_2021	seq.8014.359	MANEA	rs143015208	6	94658776	G	A	0	-0.663323	0.065402	1.79382e-24	102.865	0.0185641	-0.0001	0.0013	0.9598	0.0162
Risk factor	Kidney function	eGFR	eGFR_Stanzick_2021	seq.8014.359	MANEA	rs143340521	6	93466285	A	G	0	-0.358147	0.0603659	1.48783e-09	35.1997	0.0216897	-0.0001	0.001	0.9222	0.0239
Risk factor	Kidney function	eGFR	eGFR_Stanzick_2021	seq.8014.359	MANEA	rs143430888	6	88609546	C	A	0	-0.278889	0.0531854	7.86883e-08	27.4965	0.0286039	0.0004	0.001	0.6909	0.0274
Risk factor	Kidney function	eGFR	eGFR_Stanzick_2021	seq.8014.359	MANEA	rs145113882	6	94099843	C	T	0	-1.1459	0.0683278	2.00134e-63	281.254	0.0161015	-0.0026	0.0018	0.1558	0.0081
Risk factor	Kidney function	eGFR	eGFR_Stanzick_2021	seq.8014.359	MANEA	rs145531139	6	91466857	G	A	0	-0.250382	0.0445898	9.81503e-09	31.5308	0.0423376	-0.0008	0.0008	0.2794	0.0382
Risk factor	Kidney function	eGFR	eGFR_Stanzick_2021	seq.8014.359	MANEA	rs146758088	6	95882004	T	C	0	0.292338	0.039343	5.40956e-14	55.2123	0.0523773	0	0.0008	0.9764	0.0371
Risk factor	Kidney function	eGFR	eGFR_Stanzick_2021	seq.8014.359	MANEA	rs147261445	6	95107296	C	T	0	-1.54238	0.0773418	8.72695e-89	397.699	0.0125024	0.0009	0.0022	0.6967	0.0072
Risk factor	Kidney function	eGFR	eGFR_Stanzick_2021	seq.8014.359	MANEA	rs148061230	6	95678981	T	G	0	-0.276366	0.047475	2.91966e-09	33.8875	0.0369388	-0.0006	0.0009	0.4917	0.0305
Risk factor	Kidney function	eGFR	eGFR_Stanzick_2021	seq.8014.359	MANEA	rs148130390	6	96287832	C	T	0	-0.986659	0.0845358	8.91334e-32	136.224	0.0110816	-0.0014	0.0012	0.2446	0.0118
Risk factor	Kidney function	eGFR	eGFR_Stanzick_2021	seq.8014.359	MANEA	rs149289643	6	95983831	T	C	0	-1.34203	0.0509439	3.06311e-153	693.969	0.0278462	-0.0017	0.0008	0.03529	0.0309
Risk factor	Kidney function	eGFR	eGFR_Stanzick_2021	seq.8014.359	MANEA	rs1493558	6	92686777	A	G	0	-0.105301	0.0179623	2.28203e-09	34.367	0.48835	-0.0001	0.0003	0.8378	0.4721
Risk factor	Kidney function	eGFR	eGFR_Stanzick_2021	seq.8014.359	MANEA	rs1515794	6	93555694	T	C	0	-0.126931	0.0237964	4.80251e-08	28.452	0.176549	-0.0007	0.0004	0.06858	0.1543
Risk factor	Kidney function	eGFR	eGFR_Stanzick_2021	seq.8014.359	MANEA	rs1544137	6	96291278	C	A	0	0.151079	0.0202878	4.78191e-14	55.4547	0.247301	0.0002	0.0003	0.4862	0.2796
Risk factor	Kidney function	eGFR	eGFR_Stanzick_2021	seq.8014.359	MANEA	rs16873848	6	95605107	G	A	0	0.180071	0.0348301	1.17058e-07	26.7287	0.0688577	0.0004	0.0006	0.5101	0.0755
Risk factor	Kidney function	eGFR	eGFR_Stanzick_2021	seq.8014.359	MANEA	rs17627242	6	91931446	C	T	0	-0.188192	0.0363095	1.09175e-07	26.8634	0.0628907	0.0001	0.0006	0.8651	0.0586
Risk factor	Kidney function	eGFR	eGFR_Stanzick_2021	seq.8014.359	MANEA	rs17711202	6	95882209	C	G	0	-0.505179	0.0207536	3.54441e-131	592.521	0.207236	-0.0007	0.0004	0.03357	0.2099
Risk factor	Kidney function	eGFR	eGFR_Stanzick_2021	seq.8014.359	MANEA	rs183083053	6	90762297	G	C	0	-0.48453	0.0672326	2.8647e-13	51.9376	0.0177117	-0.0016	0.0019	0.3977	0.0084
Risk factor	Kidney function	eGFR	eGFR_Stanzick_2021	seq.8014.359	MANEA	rs186783939	6	86522935	T	A	0	-0.502522	0.0706789	5.80511e-13	50.5511	0.0152491	0.0007	0.0015	0.6672	0.0097
Risk factor	Kidney function	eGFR	eGFR_Stanzick_2021	seq.8014.359	MANEA	rs187976811	6	96122762	A	G	0	-1.48909	0.0496615	7.74527e-198	899.088	0.0280356	-0.0017	0.0011	0.1332	0.0166
Risk factor	Kidney function	eGFR	eGFR_Stanzick_2021	seq.8014.359	MANEA	rs190054230	6	95251289	C	T	0	-0.849742	0.0643873	4.54355e-40	174.17	0.0190377	0.0007	0.0014	0.6179	0.0114
Risk factor	Kidney function	eGFR	eGFR_Stanzick_2021	seq.8014.359	MANEA	rs2145065	6	95284403	A	C	0	0.159671	0.0220416	2.177e-13	52.4766	0.200417	0	0.0004	0.8975	0.2355
Risk factor	Kidney function	eGFR	eGFR_Stanzick_2021	seq.8014.359	MANEA	rs2504426	6	94065942	A	G	0	-0.160363	0.0232741	2.78587e-12	47.4747	0.174654	-0.0004	0.0004	0.2937	0.1898
Risk factor	Kidney function	eGFR	eGFR_Stanzick_2021	seq.8014.359	MANEA	rs2555773	6	93183933	A	G	0	-0.106188	0.0192802	1.8186e-08	30.3339	0.296647	0.0001	0.0003	0.6939	0.2935
Risk factor	Kidney function	eGFR	eGFR_Stanzick_2021	seq.8014.359	MANEA	rs2716077	6	95884437	A	G	0	0.247531	0.0180735	5.37862e-43	187.575	0.387289	0.0002	0.0003	0.4159	0.3738
Risk factor	Kidney function	eGFR	eGFR_Stanzick_2021	seq.8014.359	MANEA	rs2716087	6	95865171	A	G	0	0.195529	0.0186464	5.00092e-26	109.959	0.329987	0.0002	0.0003	0.5704	0.328
Risk factor	Kidney function	eGFR	eGFR_Stanzick_2021	seq.8014.359	MANEA	rs2785908	6	96333735	T	C	0	0.149	0.0226564	2.40812e-11	43.2505	0.196155	0	0.0004	0.9078	0.187
Risk factor	Kidney function	eGFR	eGFR_Stanzick_2021	seq.8014.359	MANEA	rs2875646	6	93854961	C	T	0	-0.136286	0.0237316	4.65599e-09	32.9798	0.164615	0.0002	0.0004	0.6698	0.1563
Risk factor	Kidney function	eGFR	eGFR_Stanzick_2021	seq.8014.359	MANEA	rs345715	6	94009511	G	A	0	0.118329	0.0200952	1.94951e-09	34.6735	0.25573	0	0.0003	0.9789	0.2377
Risk factor	Kidney function	eGFR	eGFR_Stanzick_2021	seq.8014.359	MANEA	rs34820653	6	96030921	G	T	0	-1.70293	0.015456	0	12139.5	0.112332	-0.0014	0.0006	0.01208	0.082
Risk factor	Kidney function	eGFR	eGFR_Stanzick_2021	seq.8014.359	MANEA	rs35454785	6	92971376	A	G	0	-0.152475	0.0192088	1.02926e-15	63.0082	0.315116	0	0.0003	0.8767	0.2681
Risk factor	Kidney function	eGFR	eGFR_Stanzick_2021	seq.8014.359	MANEA	rs367174	6	95042147	T	C	0	-0.191407	0.0228872	3.05564e-17	69.9408	0.18119	0	0.0004	0.9412	0.1791
Risk factor	Kidney function	eGFR	eGFR_Stanzick_2021	seq.8014.359	MANEA	rs4373336	6	86031427	G	A	0	-0.152981	0.0295171	1.09294e-07	26.8613	0.101724	0.0004	0.0004	0.4078	0.1106
Risk factor	Kidney function	eGFR	eGFR_Stanzick_2021	seq.8014.359	MANEA	rs4398695	6	95119148	T	C	0	0.223834	0.036211	3.17716e-10	38.2095	0.0656374	0.0004	0.0006	0.5459	0.0604
Risk factor	Kidney function	eGFR	eGFR_Stanzick_2021	seq.8014.359	MANEA	rs444377	6	95080135	A	C	0	0.105539	0.017805	1.53798e-09	35.1352	0.48674	-0.0002	0.0003	0.4074	0.4959
Risk factor	Kidney function	eGFR	eGFR_Stanzick_2021	seq.8014.359	MANEA	rs460103	6	94046399	G	A	0	-0.152576	0.026508	4.31041e-09	33.1298	0.129381	-0.0005	0.0004	0.2273	0.149
Risk factor	Kidney function	eGFR	eGFR_Stanzick_2021	seq.8014.359	MANEA	rs4707833	6	95357877	G	A	0	-0.258975	0.0197428	1.30812e-39	172.067	0.262739	-0.0001	0.0003	0.7823	0.2904
Risk factor	Kidney function	eGFR	eGFR_Stanzick_2021	seq.8014.359	MANEA	rs4839768	6	96287711	T	C	0	0.196878	0.0233048	1.48219e-17	71.368	0.173897	0.0001	0.0003	0.7329	0.2322
Risk factor	Kidney function	eGFR	eGFR_Stanzick_2021	seq.8014.359	MANEA	rs4839996	6	96198216	T	A	0	-0.370524	0.0239611	3.05606e-54	239.122	0.16613	-0.0005	0.0004	0.1717	0.1598
Risk factor	Kidney function	eGFR	eGFR_Stanzick_2021	seq.8014.359	MANEA	rs551701651	6	94128683	G	C	0	-0.512677	0.088442	3.38043e-09	33.6024	0.0103239	-0.0015	0.002	0.4717	0.0075
Risk factor	Kidney function	eGFR	eGFR_Stanzick_2021	seq.8014.359	MANEA	rs55733846	6	95382615	C	G	0	-0.966456	0.0328741	2.85242e-190	864.284	0.0665846	-0.0004	0.0007	0.5371	0.0523
Risk factor	Kidney function	eGFR	eGFR_Stanzick_2021	seq.8014.359	MANEA	rs55921239	6	92837860	G	T	0	-0.12368	0.0179031	2.45247e-12	47.7246	0.446013	0	0.0003	0.9573	0.4172
Risk factor	Kidney function	eGFR	eGFR_Stanzick_2021	seq.8014.359	MANEA	rs55999329	6	89909204	A	G	0	-0.148725	0.0269467	1.70245e-08	30.4619	0.121235	-0.0008	0.0005	0.1022	0.0876
Risk factor	Kidney function	eGFR	eGFR_Stanzick_2021	seq.8014.359	MANEA	rs56337241	6	96090751	G	A	0	0.325778	0.0414664	1.97613e-15	61.7235	0.0479257	0.0005	0.0006	0.4471	0.0578
Risk factor	Kidney function	eGFR	eGFR_Stanzick_2021	seq.8014.359	MANEA	rs61044822	6	93374199	C	T	0	-0.275937	0.0447352	3.45293e-10	38.0471	0.0410116	-0.0001	0.0007	0.9209	0.0399
Risk factor	Kidney function	eGFR	eGFR_Stanzick_2021	seq.8014.359	MANEA	rs61056914	6	94937387	T	A	0	-0.442801	0.077041	4.5259e-09	33.0349	0.0136389	0.0021	0.0018	0.2236	0.0082
Risk factor	Kidney function	eGFR	eGFR_Stanzick_2021	seq.8014.359	MANEA	rs62414140	6	93780908	A	G	0	-0.843185	0.0583631	1.3049e-47	208.722	0.0230157	-0.0009	0.0013	0.512	0.0167
Risk factor	Kidney function	eGFR	eGFR_Stanzick_2021	seq.8014.359	MANEA	rs62416883	6	94354924	A	T	0	-0.540465	0.0821131	2.32146e-11	43.3222	0.0120288	0.0026	0.0015	0.09304	0.0148
Risk factor	Kidney function	eGFR	eGFR_Stanzick_2021	seq.8014.359	MANEA	rs62417787	6	95993281	T	C	0	0.315317	0.0285724	1.28493e-28	121.787	0.107691	0.0004	0.0005	0.335	0.0997
Risk factor	Kidney function	eGFR	eGFR_Stanzick_2021	seq.8014.359	MANEA	rs631027	6	96443792	C	T	0	0.108715	0.0177117	4.17747e-10	37.6754	0.497159	0.0001	0.0003	0.8156	0.4567
Risk factor	Kidney function	eGFR	eGFR_Stanzick_2021	seq.8014.359	MANEA	rs655865	6	96427122	C	T	0	0.128515	0.0209103	3.97271e-10	37.7735	0.24086	0.0004	0.0003	0.2353	0.2607
Risk factor	Kidney function	eGFR	eGFR_Stanzick_2021	seq.8014.359	MANEA	rs6568922	6	96036734	T	G	0	0.388755	0.0176272	4.34629e-108	486.391	0.387668	0.0004	0.0003	0.1803	0.4225
Risk factor	Kidney function	eGFR	eGFR_Stanzick_2021	seq.8014.359	MANEA	rs6569276	6	96102138	T	A	0	0.373251	0.01761	5.26497e-100	449.245	0.392593	0.0007	0.0003	0.01436	0.3907
Risk factor	Kidney function	eGFR	eGFR_Stanzick_2021	seq.8014.359	MANEA	rs6571018	6	96536970	C	T	0	-0.124281	0.0229109	2.90527e-08	29.4256	0.183557	-0.0004	0.0003	0.199	0.1821
Risk factor	Kidney function	eGFR	eGFR_Stanzick_2021	seq.8014.359	MANEA	rs6571165	6	95918002	T	C	0	-0.442231	0.017272	6.89734e-145	655.561	0.397518	-0.0005	0.0003	0.05622	0.4019
Risk factor	Kidney function	eGFR	eGFR_Stanzick_2021	seq.8014.359	MANEA	rs6924617	6	96479757	A	G	0	-0.101914	0.0186836	2.45236e-08	29.7541	0.367304	-0.0002	0.0003	0.6028	0.3602
Risk factor	Kidney function	eGFR	eGFR_Stanzick_2021	seq.8014.359	MANEA	rs6928121	6	94543306	A	G	0	-0.137166	0.0184718	5.60935e-14	55.141	0.35556	-0.0001	0.0003	0.8488	0.3809
Risk factor	Kidney function	eGFR	eGFR_Stanzick_2021	seq.8014.359	MANEA	rs6936761	6	93548360	A	G	0	0.145277	0.0177433	1.33121e-16	67.0386	0.466281	0.0003	0.0003	0.3571	0.4344
Risk factor	Kidney function	eGFR	eGFR_Stanzick_2021	seq.8014.359	MANEA	rs6936819	6	95124829	C	T	0	-0.147568	0.0250514	1.92388e-09	34.6993	0.149934	-0.0002	0.0004	0.5643	0.1547
Risk factor	Kidney function	eGFR	eGFR_Stanzick_2021	seq.8014.359	MANEA	rs72916330	6	96225745	A	G	0	0.357822	0.0652667	2.09727e-08	30.0574	0.0188483	0.0007	0.0009	0.4411	0.0285
Risk factor	Kidney function	eGFR	eGFR_Stanzick_2021	seq.8014.359	MANEA	rs72918070	6	94301225	G	A	0	0.236954	0.0453859	8.9041e-08	27.2575	0.0400644	0	0.0008	0.965	0.0303
Risk factor	Kidney function	eGFR	eGFR_Stanzick_2021	seq.8014.359	MANEA	rs72924699	6	93233492	A	T	0	-0.234089	0.0384198	5.54326e-10	37.1237	0.0560712	0.0004	0.0007	0.5576	0.0485
Risk factor	Kidney function	eGFR	eGFR_Stanzick_2021	seq.8014.359	MANEA	rs72928795	6	93498331	T	C	0	-0.357649	0.0417528	5.36321e-18	73.3741	0.047831	-0.0016	0.0007	0.02918	0.0389
Risk factor	Kidney function	eGFR	eGFR_Stanzick_2021	seq.8014.359	MANEA	rs72929109	6	93944663	A	T	0	-0.502897	0.073913	5.09105e-12	46.2931	0.0146808	-0.0005	0.0014	0.7045	0.0108
Risk factor	Kidney function	eGFR	eGFR_Stanzick_2021	seq.8014.359	MANEA	rs72933450	6	95308392	A	G	0	0.138778	0.0220836	1.64762e-10	39.4913	0.207142	-0.0004	0.0004	0.2962	0.1923
Risk factor	Kidney function	eGFR	eGFR_Stanzick_2021	seq.8014.359	MANEA	rs74466963	6	93767485	G	A	0	-0.267876	0.0392357	4.32476e-12	46.6128	0.0531351	-0.0001	0.0006	0.9111	0.0545
Risk factor	Kidney function	eGFR	eGFR_Stanzick_2021	seq.8014.359	MANEA	rs7451084	6	94535399	G	A	0	0.181401	0.0311079	2.74906e-09	34.0046	0.0905475	-0.0002	0.0005	0.7039	0.0963
Risk factor	Kidney function	eGFR	eGFR_Stanzick_2021	seq.8014.359	MANEA	rs746810	6	96490089	T	C	0	0.150008	0.0196185	1.03461e-14	58.4652	0.283482	-0.0001	0.0003	0.7266	0.3076
Risk factor	Kidney function	eGFR	eGFR_Stanzick_2021	seq.8014.359	MANEA	rs75005219	6	96010624	T	C	0	0.423534	0.0578696	1.25132e-13	53.5643	0.0232999	0.0008	0.0009	0.387	0.0237
Risk factor	Kidney function	eGFR	eGFR_Stanzick_2021	seq.8014.359	MANEA	rs75394590	6	92369471	G	T	0	0.362262	0.0576659	1.67033e-10	39.4646	0.0243417	0.0008	0.0009	0.3941	0.0221
Risk factor	Kidney function	eGFR	eGFR_Stanzick_2021	seq.8014.359	MANEA	rs75572920	6	96276207	G	A	0	-0.463201	0.057408	3.55604e-16	65.102	0.0244364	-0.0001	0.0015	0.9365	0.0149
Risk factor	Kidney function	eGFR	eGFR_Stanzick_2021	seq.8014.359	MANEA	rs75807922	6	94900149	T	C	0	-0.519712	0.0706899	9.76329e-14	54.0519	0.0161962	0.0012	0.0017	0.4888	0.0102
Risk factor	Kidney function	eGFR	eGFR_Stanzick_2021	seq.8014.359	MANEA	rs75817463	6	96541844	C	T	0	-0.655059	0.0415032	2.02593e-56	249.114	0.045179	0	0.0007	0.9556	0.0392
Risk factor	Kidney function	eGFR	eGFR_Stanzick_2021	seq.8014.359	MANEA	rs75951436	6	95176050	T	C	0	-0.341755	0.0524022	3.47417e-11	42.5335	0.0286986	-0.0003	0.001	0.7829	0.0208
Risk factor	Kidney function	eGFR	eGFR_Stanzick_2021	seq.8014.359	MANEA	rs76716818	6	92827937	G	A	0	-0.184394	0.0257267	3.82128e-13	51.3719	0.1362	0.0001	0.0005	0.8642	0.096
Risk factor	Kidney function	eGFR	eGFR_Stanzick_2021	seq.8014.359	MANEA	rs76980735	6	95942856	T	C	0	0.186207	0.0325536	5.32581e-09	32.7185	0.0801288	0.0006	0.0005	0.246	0.0724
Risk factor	Kidney function	eGFR	eGFR_Stanzick_2021	seq.8014.359	MANEA	rs77056198	6	92004134	C	A	0	-0.429752	0.0792216	2.90289e-08	29.4272	0.0129759	0.0013	0.0013	0.3233	0.0135
Risk factor	Kidney function	eGFR	eGFR_Stanzick_2021	seq.8014.359	MANEA	rs7743203	6	96202862	T	C	0	0.182293	0.0271111	8.84468e-12	45.2112	0.122277	-0.0009	0.0004	0.02903	0.126
Risk factor	Kidney function	eGFR	eGFR_Stanzick_2021	seq.8014.359	MANEA	rs7745431	6	94020256	A	G	0	0.111711	0.0201919	1.5788e-08	30.6082	0.266338	0.0001	0.0003	0.7101	0.2676
Risk factor	Kidney function	eGFR	eGFR_Stanzick_2021	seq.8014.359	MANEA	rs7748325	6	95877491	C	T	0	-0.323686	0.0337113	3.93159e-22	92.1928	0.0752984	0.0003	0.0005	0.5661	0.095
Risk factor	Kidney function	eGFR	eGFR_Stanzick_2021	seq.8014.359	MANEA	rs7748857	6	96001887	A	G	0	0.392008	0.0249933	9.65031e-56	246.004	0.14302	0.0001	0.0004	0.807	0.1503
Risk factor	Kidney function	eGFR	eGFR_Stanzick_2021	seq.8014.359	MANEA	rs77777739	6	95091128	C	T	0	0.217498	0.0408176	4.95041e-08	28.3933	0.0490623	0.0006	0.0007	0.4394	0.0489
Risk factor	Kidney function	eGFR	eGFR_Stanzick_2021	seq.8014.359	MANEA	rs77805852	6	93147341	G	A	0	-0.232066	0.0444219	8.74856e-08	27.2916	0.041864	-0.0007	0.0008	0.3915	0.0281
Risk factor	Kidney function	eGFR	eGFR_Stanzick_2021	seq.8014.359	MANEA	rs78265835	6	96109156	A	G	0	-1.5424	0.0568294	1.62212e-162	736.627	0.0224474	-0.001	0.0009	0.2914	0.0227
Risk factor	Kidney function	eGFR	eGFR_Stanzick_2021	seq.8014.359	MANEA	rs784065	6	93243960	C	T	0	0.157607	0.0182072	2.43661e-18	74.9315	0.37204	-0.0002	0.0003	0.4312	0.3812
Risk factor	Kidney function	eGFR	eGFR_Stanzick_2021	seq.8014.359	MANEA	rs78805613	6	96480068	G	C	0	-0.37846	0.0380438	1.28642e-23	98.9628	0.0566395	-0.0002	0.0007	0.8186	0.0488
Risk factor	Kidney function	eGFR	eGFR_Stanzick_2021	seq.8014.359	MANEA	rs78864839	6	96222397	C	T	0	-0.660725	0.0804034	1.03786e-16	67.5294	0.0124077	-0.0001	0.0014	0.939	0.0113
Risk factor	Kidney function	eGFR	eGFR_Stanzick_2021	seq.8014.359	MANEA	rs9345237	6	93216706	A	T	0	-0.115431	0.0203874	7.4862e-09	32.0569	0.252889	0.0004	0.0003	0.1941	0.287
Risk factor	Kidney function	eGFR	eGFR_Stanzick_2021	seq.8014.359	MANEA	rs9345436	6	94821283	A	T	0	0.161168	0.0233175	2.39119e-12	47.7742	0.182231	0.0004	0.0004	0.22	0.1747
Risk factor	Kidney function	eGFR	eGFR_Stanzick_2021	seq.8014.359	MANEA	rs9354154	6	95642585	A	G	0	-0.247982	0.0308855	4.91051e-16	64.466	0.0894109	0.0003	0.0004	0.4793	0.1124
Risk factor	Kidney function	eGFR	eGFR_Stanzick_2021	seq.8014.359	MANEA	rs9363213	6	95185181	G	A	0	-0.312833	0.0251815	9.78775e-36	154.334	0.144156	0	0.0004	0.9215	0.142
Risk factor	Kidney function	eGFR	eGFR_Stanzick_2021	seq.8014.359	MANEA	rs9376751	6	96309439	G	A	0	0.197508	0.0185181	7.36642e-27	113.757	0.355844	0.0003	0.0003	0.2452	0.3475
Risk factor	Kidney function	eGFR	eGFR_Stanzick_2021	seq.8014.359	MANEA	rs9386302	6	96503490	A	G	0	0.12484	0.0203421	4.20403e-10	37.6631	0.263876	0.0005	0.0003	0.1301	0.2775
Risk factor	Kidney function	eGFR	eGFR_Stanzick_2021	seq.8014.359	MANEA	rs9399238	6	96259105	G	A	0	0.14362	0.0179209	5.54703e-16	64.2259	0.424796	0.0002	0.0003	0.575	0.4101
Risk factor	Kidney function	eGFR	eGFR_Stanzick_2021	seq.8014.359	MANEA	rs9403054	6	96267364	G	T	0	-0.391663	0.0179331	4.81364e-106	476.996	0.356507	-0.0005	0.0003	0.09153	0.3516
Risk factor	Kidney function	eGFR	eGFR_Stanzick_2021	seq.8014.359	MANEA	rs9451196	6	90000554	T	C	0	-0.13887	0.0254881	2.54089e-08	29.6853	0.138189	0.0004	0.0004	0.3407	0.1247
Risk factor	Kidney function	eGFR	eGFR_Stanzick_2021	seq.8014.359	MANEA	rs9451590	6	91862478	C	T	0	-0.141817	0.0192505	8.7304e-14	54.2716	0.289259	0.0004	0.0003	0.2325	0.2963
Risk factor	Kidney function	eGFR	eGFR_Stanzick_2021	seq.8014.359	MANEA	rs9498441	6	95886376	G	T	0	0.183567	0.0223212	9.85068e-17	67.6323	0.203732	-0.0004	0.0003	0.2289	0.213
Risk factor	Kidney function	eGFR	eGFR_Stanzick_2021	seq.8039.41	FAM177A1	rs10132769	14	35576458	A	C	0	0.275609	0.0190703	1.21291e-47	208.868	0.429747	0.0011	0.0003	7.734e-05	0.4701
Risk factor	Kidney function	eGFR	eGFR_Stanzick_2021	seq.8039.41	FAM177A1	rs10138912	14	35632464	T	C	0	0.252936	0.026722	1.46137e-21	89.5949	0.149773	0.0012	0.0004	0.002152	0.1469
Risk factor	Kidney function	eGFR	eGFR_Stanzick_2021	seq.8039.41	FAM177A1	rs10147194	14	35237677	G	A	0	0.143127	0.0321493	4.25475e-06	19.8198	0.100605	0.0016	0.0004	0.0001647	0.122
Risk factor	Kidney function	eGFR	eGFR_Stanzick_2021	seq.8039.41	FAM177A1	rs11156849	14	35056167	G	A	0	0.0904389	0.0193159	1.41978e-06	21.922	0.447523	0.0004	0.0003	0.1731	0.4248
Risk factor	Kidney function	eGFR	eGFR_Stanzick_2021	seq.8039.41	FAM177A1	rs112026560	14	35372508	T	C	0	-0.420677	0.07895	4.95415e-08	28.3918	0.015034	0.0009	0.0009	0.3193	0.0219
Risk factor	Kidney function	eGFR	eGFR_Stanzick_2021	seq.8039.41	FAM177A1	rs113062211	14	35378740	C	T	0	0.400601	0.0205398	5.11136e-85	380.392	0.29028	0.0014	0.0003	3.388e-06	0.2781
Risk factor	Kidney function	eGFR	eGFR_Stanzick_2021	seq.8039.41	FAM177A1	rs113299409	14	35723702	A	G	0	0.618978	0.0786104	1.71745e-15	61.9998	0.0152231	0.001	0.0007	0.1766	0.0398
Risk factor	Kidney function	eGFR	eGFR_Stanzick_2021	seq.8039.41	FAM177A1	rs116908832	14	35439077	C	T	0	-0.26019	0.0467071	1.26878e-08	31.0324	0.0444402	-0.0012	0.0007	0.0901	0.0388
Risk factor	Kidney function	eGFR	eGFR_Stanzick_2021	seq.8039.41	FAM177A1	rs117282717	14	35313631	C	T	0	0.367394	0.0756055	5.88843e-07	23.6133	0.0165469	0.0015	0.0008	0.05924	0.0297
Risk factor	Kidney function	eGFR	eGFR_Stanzick_2021	seq.8039.41	FAM177A1	rs117304577	14	35675427	G	A	0	-0.328803	0.0741991	4.68201e-06	19.637	0.0174924	0.0014	0.001	0.1358	0.0211
Risk factor	Kidney function	eGFR	eGFR_Stanzick_2021	seq.8039.41	FAM177A1	rs117985720	14	35821119	T	C	0	0.593394	0.0546391	8.91354e-28	117.945	0.0320537	0.0012	0.001	0.2363	0.0212
Risk factor	Kidney function	eGFR	eGFR_Stanzick_2021	seq.8039.41	FAM177A1	rs11845203	14	35157104	G	A	0	0.152578	0.0200434	1.34546e-14	57.9483	0.358169	-0.0002	0.0003	0.5906	0.3073
Risk factor	Kidney function	eGFR	eGFR_Stanzick_2021	seq.8039.41	FAM177A1	rs12887885	14	35376082	T	G	0	-0.19897	0.0232405	5.57779e-18	73.2967	0.2257	-0.0006	0.0003	0.05733	0.2168
Risk factor	Kidney function	eGFR	eGFR_Stanzick_2021	seq.8039.41	FAM177A1	rs12896474	14	35138367	G	A	0	-0.100444	0.0205506	5.10251e-07	23.8891	0.328669	0.0003	0.0003	0.2636	0.3224
Risk factor	Kidney function	eGFR	eGFR_Stanzick_2021	seq.8039.41	FAM177A1	rs143060776	14	35063835	C	T	0	0.436713	0.0733871	1.33406e-09	35.4122	0.0176815	0.0004	0.0011	0.7431	0.0202
Risk factor	Kidney function	eGFR	eGFR_Stanzick_2021	seq.8039.41	FAM177A1	rs146203654	14	35409164	G	A	0	0.901435	0.0733843	5.53661e-35	150.891	0.0169251	0.0002	0.0014	0.9113	0.0106
Risk factor	Kidney function	eGFR	eGFR_Stanzick_2021	seq.8039.41	FAM177A1	rs17102817	14	35355376	G	C	0	0.415111	0.028593	4.66466e-48	210.77	0.125946	0.0009	0.0004	0.02032	0.1303
Risk factor	Kidney function	eGFR	eGFR_Stanzick_2021	seq.8039.41	FAM177A1	rs1741213	14	35368795	C	T	0	0.188992	0.0195654	2.24021e-22	93.306	0.404217	-0.0004	0.0003	0.1765	0.4069
Risk factor	Kidney function	eGFR	eGFR_Stanzick_2021	seq.8039.41	FAM177A1	rs183521022	14	35592197	A	G	0	0.384084	0.0867917	4.81421e-06	19.5838	0.0124811	0.0021	0.002	0.2898	0.0066
Risk factor	Kidney function	eGFR	eGFR_Stanzick_2021	seq.8039.41	FAM177A1	rs183750885	14	35546935	C	G	0	-0.370476	0.0790345	1.38266e-06	21.9729	0.0147504	0.0005	0.001	0.6374	0.021
Risk factor	Kidney function	eGFR	eGFR_Stanzick_2021	seq.8039.41	FAM177A1	rs28394050	14	35856045	T	C	0	-0.179509	0.0227139	1.36084e-15	62.4581	0.240166	0	0.0003	0.9073	0.2299
Risk factor	Kidney function	eGFR	eGFR_Stanzick_2021	seq.8039.41	FAM177A1	rs36044407	14	35194957	T	C	0	-0.119507	0.02536	1.22395e-06	22.2069	0.171426	-0.0005	0.0004	0.2148	0.192
Risk factor	Kidney function	eGFR	eGFR_Stanzick_2021	seq.8039.41	FAM177A1	rs4468514	14	35150615	C	T	0	0.128342	0.0193507	1.65112e-11	43.989	0.476362	0.0001	0.0003	0.7438	0.4395
Risk factor	Kidney function	eGFR	eGFR_Stanzick_2021	seq.8039.41	FAM177A1	rs4624076	14	35153309	G	A	0	0.291813	0.0224453	6.03188e-39	169.028	0.231846	0.0003	0.0003	0.4355	0.2156
Risk factor	Kidney function	eGFR	eGFR_Stanzick_2021	seq.8039.41	FAM177A1	rs60411253	14	35863871	T	C	0	0.311012	0.0499157	2.32111e-10	38.8222	0.0380106	-0.0004	0.0006	0.5059	0.0669
Risk factor	Kidney function	eGFR	eGFR_Stanzick_2021	seq.8039.41	FAM177A1	rs61988273	14	35749443	T	C	0	-0.196379	0.0289703	6.06596e-12	45.9499	0.126135	0.0001	0.0004	0.8953	0.1123
Risk factor	Kidney function	eGFR	eGFR_Stanzick_2021	seq.8039.41	FAM177A1	rs72664843	14	35599006	A	G	0	0.783263	0.0577527	3.34727e-42	183.938	0.0282716	0.0016	0.0007	0.03007	0.0379
Risk factor	Kidney function	eGFR	eGFR_Stanzick_2021	seq.8039.41	FAM177A1	rs72675290	14	35132881	T	C	0	-0.220564	0.0325019	5.75676e-12	46.0523	0.0954992	-0.0005	0.0005	0.2641	0.0892
Risk factor	Kidney function	eGFR	eGFR_Stanzick_2021	seq.8039.41	FAM177A1	rs72680631	14	35454720	C	G	0	0.645962	0.0805903	5.48978e-16	64.2463	0.0144667	0.0022	0.0011	0.04057	0.0171
Risk factor	Kidney function	eGFR	eGFR_Stanzick_2021	seq.8039.41	FAM177A1	rs7492664	14	35202345	T	G	0	-0.161568	0.0363207	4.32617e-06	19.788	0.0755484	0.0001	0.0005	0.917	0.0772
Risk factor	Kidney function	eGFR	eGFR_Stanzick_2021	seq.8039.41	FAM177A1	rs75287755	14	35173539	C	T	0	0.24977	0.0315729	1.27769e-15	62.5823	0.101172	0.0005	0.0005	0.3632	0.0976
Risk factor	Kidney function	eGFR	eGFR_Stanzick_2021	seq.8039.41	FAM177A1	rs75625693	14	35095988	C	T	0	0.290236	0.0308673	2.659e-21	88.4108	0.109304	0.0002	0.0005	0.6583	0.0871
Risk factor	Kidney function	eGFR	eGFR_Stanzick_2021	seq.8039.41	FAM177A1	rs78299323	14	35673068	T	C	0	-0.153693	0.0297616	1.20775e-07	26.6683	0.120651	0.0006	0.0005	0.2147	0.1096
Risk factor	Kidney function	eGFR	eGFR_Stanzick_2021	seq.8039.41	FAM177A1	rs79036977	14	35541799	A	T	0	-0.275168	0.0613179	3.60211e-06	20.1382	0.0254349	-0.0006	0.0013	0.6353	0.016
Risk factor	Kidney function	eGFR	eGFR_Stanzick_2021	seq.8039.41	FAM177A1	rs799473	14	35516213	G	T	0	0.844008	0.0253078	3.67673e-244	1112.2	0.14202	0.0015	0.0004	6.206e-05	0.152
Risk factor	Kidney function	eGFR	eGFR_Stanzick_2021	seq.8039.41	FAM177A1	rs799688	14	35356948	T	C	0	-0.174617	0.0251734	2.0087e-12	48.116	0.180408	-0.001	0.0004	0.01023	0.162
Risk factor	Kidney function	eGFR	eGFR_Stanzick_2021	seq.8039.41	FAM177A1	rs8011368	14	35864990	C	T	0	0.126331	0.0221223	5.62983e-09	32.6106	0.251229	0	0.0003	0.9385	0.2729
Risk factor	Kidney function	eGFR	eGFR_Stanzick_2021	seq.8039.41	FAM177A1	rs8017611	14	35470415	G	C	0	-0.190911	0.0206796	1.32997e-20	85.2271	0.315809	-0.0011	0.0003	0.0002433	0.3701
Risk factor	Kidney function	eGFR	eGFR_Stanzick_2021	seq.8039.41	FAM177A1	rs932473	14	35400282	C	A	0	0.337535	0.0187363	7.42507e-73	324.541	0.489126	0.0006	0.0003	0.02812	0.5245
Risk factor	Kidney function	eGFR	eGFR_Stanzick_2021	seq.8039.41	FAM177A1	rs9671535	14	35116289	A	G	0	0.242659	0.0290701	3.48987e-17	69.6787	0.122636	0.0005	0.0004	0.2249	0.1397
Risk factor	Kidney function	eGFR	eGFR_Stanzick_2021	seq.8262.20	APOD	rs139828053	3	195298892	C	T	0	-0.528927	0.0647827	1.61206e-16	66.6612	0.020412	-0.0017	0.0009	0.05337	0.0306
Risk factor	Kidney function	eGFR	eGFR_Stanzick_2021	seq.8262.20	APOD	rs140441723	3	195274393	A	G	0	-0.220862	0.0480779	2.17585e-06	21.1033	0.037044	-0.0011	0.0006	0.08256	0.0543
Risk factor	Kidney function	eGFR	eGFR_Stanzick_2021	seq.8262.20	APOD	rs1568565	3	195301194	C	T	0	0.12214	0.0181243	7.97298e-12	45.4144	0.447458	0.0005	0.0003	0.1214	0.4488
Risk factor	Kidney function	eGFR	eGFR_Stanzick_2021	seq.8262.20	APOD	rs2278032	3	195563812	A	G	0	0.103384	0.02275	2.75523e-06	20.6511	0.2079	0.0008	0.0004	0.04473	0.2009
Risk factor	Kidney function	eGFR	eGFR_Stanzick_2021	seq.8262.20	APOD	rs3107746	3	195525393	T	C	0	-0.0926582	0.0182316	1.8646e-07	25.8296	0.487053	-0.0007	0.0003	0.01556	0.469
Risk factor	Kidney function	eGFR	eGFR_Stanzick_2021	seq.8262.20	APOD	rs3755728	3	195271011	C	A	0	0.0951618	0.0192167	3.67204e-07	24.5227	0.330278	0.0006	0.0003	0.04201	0.3253
Risk factor	Kidney function	eGFR	eGFR_Stanzick_2021	seq.8262.20	APOD	rs62282512	3	195537115	G	A	0	-0.137161	0.0228597	9.85844e-10	36.0015	0.195615	-0.0007	0.0003	0.05726	0.2041
Risk factor	Kidney function	eGFR	eGFR_Stanzick_2021	seq.8262.20	APOD	rs9871344	3	195750016	A	T	0	0.0828189	0.0187222	4.85423e-06	19.5679	0.38282	0.001	0.0003	0.0005454	0.3561
Risk factor	Kidney function	eGFR	eGFR_Stanzick_2021	seq.8262.20	APOD	rs9886978	3	195297107	T	G	0	-0.117176	0.0198732	1.86005e-09	34.765	0.295407	-0.0004	0.0003	0.2662	0.3126
Risk factor	Kidney function	eGFR	eGFR_Stanzick_2021	seq.8264.43	DLL1	rs2180052	6	170589989	A	G	0	0.114002	0.0252915	3.27945e-06	20.3178	0.1661	-0.0013	0.0004	0.00065	0.1463
Risk factor	Kidney function	eGFR	eGFR_Stanzick_2021	seq.8309.12	HYAL1	rs116482870	3	50339622	T	C	1	-0.229547	0.0450452	1.7352e-07	25.9685	0.0471145	0.0018	0.0006	0.001978	0.0641
Risk factor	Kidney function	eGFR	eGFR_Stanzick_2021	seq.8330.1	LRP11	rs10457078	6	150303972	G	A	0	0.153664	0.0183463	2.74369e-17	70.1532	0.400397	0.0004	0.0003	0.1661	0.4212
Risk factor	Kidney function	eGFR	eGFR_Stanzick_2021	seq.8330.1	LRP11	rs111916958	6	150601371	A	G	0	0.383795	0.0785328	5.11748e-07	23.8834	0.01323	-0.0001	0.0018	0.9401	0.0077
Risk factor	Kidney function	eGFR	eGFR_Stanzick_2021	seq.8330.1	LRP11	rs117496111	6	149712555	C	T	0	-0.346845	0.0663427	8.56393e-08	27.3328	0.0188055	0.0003	0.001	0.7656	0.0204
Risk factor	Kidney function	eGFR	eGFR_Stanzick_2021	seq.8330.1	LRP11	rs11754514	6	150310234	A	G	0	-0.123304	0.0270344	2.54548e-06	20.8028	0.13334	-0.0004	0.0004	0.2951	0.1589
Risk factor	Kidney function	eGFR	eGFR_Stanzick_2021	seq.8330.1	LRP11	rs12207306	6	150114126	A	G	0	-0.297464	0.0197955	2.44875e-51	225.806	0.283311	-0.0005	0.0003	0.1045	0.2764
Risk factor	Kidney function	eGFR	eGFR_Stanzick_2021	seq.8330.1	LRP11	rs12215847	6	150369956	A	G	0	-0.144995	0.0236837	4.61625e-10	37.4806	0.179078	0	0.0003	0.9512	0.2015
Risk factor	Kidney function	eGFR	eGFR_Stanzick_2021	seq.8330.1	LRP11	rs12523780	6	150470702	A	G	0	-0.112561	0.0202396	1.33791e-08	30.9294	0.297108	-0.0003	0.0003	0.2285	0.3674
Risk factor	Kidney function	eGFR	eGFR_Stanzick_2021	seq.8330.1	LRP11	rs141120557	6	150043380	A	C	0	-0.28509	0.0357501	7.64851e-16	63.593	0.0698356	0.0001	0.0006	0.8828	0.0621
Risk factor	Kidney function	eGFR	eGFR_Stanzick_2021	seq.8330.1	LRP11	rs145457496	6	150493190	T	C	0	0.28136	0.0568274	3.68914e-07	24.5137	0.0267435	0.0016	0.0008	0.04544	0.0309
Risk factor	Kidney function	eGFR	eGFR_Stanzick_2021	seq.8330.1	LRP11	rs187427768	6	150277496	C	G	0	0.286073	0.0619203	1.91852e-06	21.3446	0.022113	0.0009	0.001	0.3684	0.0245
Risk factor	Kidney function	eGFR	eGFR_Stanzick_2021	seq.8330.1	LRP11	rs1951931	6	150296898	A	C	0	0.116117	0.0256738	3.0516e-06	20.4556	0.149688	0.0006	0.0004	0.109	0.1551
Risk factor	Kidney function	eGFR	eGFR_Stanzick_2021	seq.8330.1	LRP11	rs2281438	6	150525260	C	T	0	0.114631	0.0181871	1.46088e-10	39.7262	0.424872	-0.0004	0.0003	0.1759	0.4336
Risk factor	Kidney function	eGFR	eGFR_Stanzick_2021	seq.8330.1	LRP11	rs2789503	6	149802179	G	A	0	0.100883	0.0181319	1.31951e-08	30.9563	0.480627	0.0003	0.0003	0.2905	0.4959
Risk factor	Kidney function	eGFR	eGFR_Stanzick_2021	seq.8330.1	LRP11	rs34238099	6	149999967	A	G	0	-0.257921	0.032806	1.89014e-15	61.8112	0.0823096	-0.001	0.0005	0.06647	0.0763
Risk factor	Kidney function	eGFR	eGFR_Stanzick_2021	seq.8330.1	LRP11	rs34522908	6	149643751	G	T	0	-0.187624	0.0341136	1.89921e-08	30.2497	0.0786241	-0.0007	0.0006	0.1868	0.0732
Risk factor	Kidney function	eGFR	eGFR_Stanzick_2021	seq.8330.1	LRP11	rs3805753	6	150116798	T	C	0	0.533672	0.018206	3.54394e-189	859.25	0.324324	0.0011	0.0003	0.0001913	0.3566
Risk factor	Kidney function	eGFR	eGFR_Stanzick_2021	seq.8330.1	LRP11	rs4283898	6	150251382	A	G	0	-0.137211	0.0182356	2.6492e-14	56.6158	0.489605	0	0.0003	0.9195	0.458
Risk factor	Kidney function	eGFR	eGFR_Stanzick_2021	seq.8330.1	LRP11	rs4590280	6	150253240	C	T	0	0.149159	0.0253212	1.92309e-09	34.7001	0.153752	0.0001	0.0004	0.7419	0.1398
Risk factor	Kidney function	eGFR	eGFR_Stanzick_2021	seq.8330.1	LRP11	rs4870384	6	150554040	C	G	0	0.11138	0.0207952	4.2532e-08	28.6872	0.267624	0.0008	0.0003	0.01183	0.2539
Risk factor	Kidney function	eGFR	eGFR_Stanzick_2021	seq.8330.1	LRP11	rs55858240	6	150047899	G	C	0	0.397559	0.0399704	1.30821e-23	98.9296	0.0543376	0.001	0.0006	0.06547	0.0746
Risk factor	Kidney function	eGFR	eGFR_Stanzick_2021	seq.8330.1	LRP11	rs58268626	6	150615778	T	C	0	0.423673	0.0793084	4.59393e-08	28.538	0.013608	0.0016	0.0012	0.1755	0.0162
Risk factor	Kidney function	eGFR	eGFR_Stanzick_2021	seq.8330.1	LRP11	rs62439750	6	150232805	T	C	0	0.428382	0.0342208	2.96921e-36	156.705	0.0741826	-0.0001	0.0006	0.8751	0.0707
Risk factor	Kidney function	eGFR	eGFR_Stanzick_2021	seq.8330.1	LRP11	rs62440056	6	150496044	T	G	0	0.343003	0.0311193	1.49342e-28	121.489	0.0951616	0.0009	0.0005	0.07768	0.0856
Risk factor	Kidney function	eGFR	eGFR_Stanzick_2021	seq.8330.1	LRP11	rs685969	6	150683386	A	G	0	-0.0922956	0.0185701	3.3456e-07	24.7021	0.377339	0.0004	0.0003	0.1218	0.3795
Risk factor	Kidney function	eGFR	eGFR_Stanzick_2021	seq.8330.1	LRP11	rs6905963	6	150446416	T	G	0	-0.0829269	0.0183889	3.24724e-06	20.3366	0.386694	0.0001	0.0003	0.6066	0.412
Risk factor	Kidney function	eGFR	eGFR_Stanzick_2021	seq.8330.1	LRP11	rs6926771	6	149743404	A	G	0	0.163901	0.0230858	6.25386e-13	50.405	0.187772	0.0005	0.0003	0.1232	0.1926
Risk factor	Kidney function	eGFR	eGFR_Stanzick_2021	seq.8330.1	LRP11	rs6939283	6	150252227	G	A	0	0.274963	0.0268438	6.35665e-25	104.921	0.13145	0.0009	0.0004	0.01216	0.198
Risk factor	Kidney function	eGFR	eGFR_Stanzick_2021	seq.8330.1	LRP11	rs6940108	6	150010298	C	T	0	0.452391	0.0672333	8.56077e-12	45.2751	0.0189	0.0027	0.0012	0.02149	0.0182
Risk factor	Kidney function	eGFR	eGFR_Stanzick_2021	seq.8330.1	LRP11	rs77109643	6	150236723	C	A	0	-0.263881	0.0521423	2.08766e-07	25.6116	0.031941	-0.0004	0.0008	0.634	0.0405
Risk factor	Kidney function	eGFR	eGFR_Stanzick_2021	seq.8330.1	LRP11	rs7738773	6	150247093	C	T	0	-0.150412	0.0182397	8.16136e-17	68.0032	0.434984	-0.0006	0.0003	0.03502	0.4162
Risk factor	Kidney function	eGFR	eGFR_Stanzick_2021	seq.8330.1	LRP11	rs7756450	6	149820732	T	C	0	-0.257755	0.0476049	3.07363e-08	29.3164	0.0371385	-0.0024	0.001	0.01486	0.0246
Risk factor	Kidney function	eGFR	eGFR_Stanzick_2021	seq.8330.1	LRP11	rs7757868	6	150322862	T	C	0	-0.0965056	0.0183781	7.55888e-08	27.5743	0.499433	-0.0007	0.0003	0.01192	0.4793
Risk factor	Kidney function	eGFR	eGFR_Stanzick_2021	seq.8330.1	LRP11	rs7775383	6	150388050	A	G	0	0.144939	0.0212172	4.21027e-12	46.6653	0.242865	0.0002	0.0003	0.4924	0.2214
Risk factor	Kidney function	eGFR	eGFR_Stanzick_2021	seq.8330.1	LRP11	rs78524481	6	150222584	G	C	0	-0.231655	0.0284641	2.00107e-16	66.2351	0.114534	0.0003	0.0005	0.5049	0.1156
Risk factor	Kidney function	eGFR	eGFR_Stanzick_2021	seq.8330.1	LRP11	rs789500	6	150584111	G	T	0	0.101487	0.0183443	1.57989e-08	30.6068	0.472311	-0.0001	0.0003	0.8435	0.4711
Risk factor	Kidney function	eGFR	eGFR_Stanzick_2021	seq.8330.1	LRP11	rs79168031	6	149752522	A	C	0	0.180493	0.0332756	2.91098e-08	29.4218	0.0803251	0.0002	0.0004	0.7023	0.1074
Risk factor	Kidney function	eGFR	eGFR_Stanzick_2021	seq.8330.1	LRP11	rs80187807	6	149832290	A	G	0	-0.38875	0.0641771	6.91453e-10	36.6928	0.02079	0.0012	0.0013	0.3552	0.0156
Risk factor	Kidney function	eGFR	eGFR_Stanzick_2021	seq.8330.1	LRP11	rs9322191	6	149912199	G	T	0	0.330369	0.031859	1.70255e-25	107.531	0.0866566	0.0009	0.0005	0.1047	0.0815
Risk factor	Kidney function	eGFR	eGFR_Stanzick_2021	seq.8330.1	LRP11	rs9379346	6	150099385	A	G	0	0.358199	0.0347383	3.13056e-25	106.324	0.0719146	0.0007	0.0005	0.1528	0.0824
Risk factor	Kidney function	eGFR	eGFR_Stanzick_2021	seq.8330.1	LRP11	rs9383690	6	150460806	A	G	0	-0.12081	0.0243696	3.57203e-07	24.5759	0.169722	-0.0008	0.0004	0.02026	0.1746
Risk factor	Kidney function	eGFR	eGFR_Stanzick_2021	seq.8330.1	LRP11	rs9384233	6	150516606	T	C	0	-0.105708	0.0198293	4.88638e-08	28.4185	0.310244	-0.0001	0.0003	0.6912	0.3328
Risk factor	Kidney function	eGFR	eGFR_Stanzick_2021	seq.8330.1	LRP11	rs9480151	6	150610008	T	G	0	0.151817	0.0273587	1.43547e-08	30.7929	0.130694	0.0012	0.0004	0.005941	0.1131
Risk factor	Kidney function	eGFR	eGFR_Stanzick_2021	seq.8330.1	LRP11	rs9485385	6	149671193	A	G	0	0.310245	0.0405613	1.01437e-14	58.504	0.0530146	0.0006	0.0006	0.2675	0.0805
Risk factor	Kidney function	eGFR	eGFR_Stanzick_2021	seq.8330.1	LRP11	rs9942443	6	150472526	A	C	0	0.173839	0.0200994	2.59844e-18	74.8046	0.284445	0.0004	0.0003	0.2043	0.2682
Risk factor	Kidney function	eGFR	eGFR_Stanzick_2021	seq.8385.248	HGFAC	rs112496004	4	3188624	T	C	0	0.34611	0.0550346	1.59807e-10	39.5509	0.0318465	-0.0016	0.0008	0.05862	0.0278
Risk factor	Kidney function	eGFR	eGFR_Stanzick_2021	seq.8385.248	HGFAC	rs113480437	4	3399514	G	A	0	0.277158	0.0625645	4.71261e-06	19.6245	0.0237195	-0.0015	0.0011	0.1826	0.0198
Risk factor	Kidney function	eGFR	eGFR_Stanzick_2021	seq.8385.248	HGFAC	rs113928896	4	3140409	T	C	0	0.141937	0.0309507	2.26011e-06	21.0305	0.105084	-0.0012	0.0004	0.003612	0.1434
Risk factor	Kidney function	eGFR	eGFR_Stanzick_2021	seq.8385.248	HGFAC	rs116357900	4	3356457	A	G	0	-0.58248	0.0775116	2.85107e-14	56.4714	0.015687	0.001	0.0009	0.2724	0.0239
Risk factor	Kidney function	eGFR	eGFR_Stanzick_2021	seq.8385.248	HGFAC	rs11736835	4	3501442	A	G	0	0.22881	0.0191985	4.76174e-33	142.042	0.446607	-0.0006	0.0003	0.0255	0.444
Risk factor	Kidney function	eGFR	eGFR_Stanzick_2021	seq.8385.248	HGFAC	rs1203118	4	3410994	A	G	0	0.270031	0.0464514	3.0646e-09	33.7932	0.0435645	-0.0008	0.0007	0.2182	0.0464
Risk factor	Kidney function	eGFR	eGFR_Stanzick_2021	seq.8385.248	HGFAC	rs12511823	4	2944336	A	G	0	0.326904	0.0314989	1.55688e-25	107.708	0.104895	-0.0015	0.0005	0.00324	0.0826
Risk factor	Kidney function	eGFR	eGFR_Stanzick_2021	seq.8385.248	HGFAC	rs1263330	4	2961116	A	G	0	0.144976	0.0196143	7.26771e-14	54.6319	0.381308	-0.0002	0.0003	0.65	0.383
Risk factor	Kidney function	eGFR	eGFR_Stanzick_2021	seq.8385.248	HGFAC	rs140006372	4	3486134	T	C	0	0.247852	0.0504799	4.5558e-07	24.1073	0.0371385	-0.0003	0.0007	0.7023	0.0437
Risk factor	Kidney function	eGFR	eGFR_Stanzick_2021	seq.8385.248	HGFAC	rs149401735	4	3444592	G	C	1	0.49283	0.0689785	4.50996e-13	51.0466	0.019656	-0.003	0.0019	0.1118	0.0078
Risk factor	Kidney function	eGFR	eGFR_Stanzick_2021	seq.8385.248	HGFAC	rs149895148	4	3465452	A	C	0	0.414387	0.0573657	2.53141e-13	52.1804	0.028728	0.0008	0.0009	0.3825	0.028
Risk factor	Kidney function	eGFR	eGFR_Stanzick_2021	seq.8385.248	HGFAC	rs150990486	4	3400408	T	A	0	-1.34116	0.0643149	7.15474e-97	434.849	0.021357	0.0003	0.0012	0.8045	0.0161
Risk factor	Kidney function	eGFR	eGFR_Stanzick_2021	seq.8385.248	HGFAC	rs17205165	4	3692860	T	C	0	-0.147684	0.0194624	1.62228e-14	57.5803	0.429975	-0.0002	0.0003	0.521	0.4239
Risk factor	Kidney function	eGFR	eGFR_Stanzick_2021	seq.8385.248	HGFAC	rs1730792	4	3554472	A	T	0	-0.0950862	0.0205449	1.84416e-06	21.4204	0.315725	0	0.0003	0.9611	0.3854
Risk factor	Kidney function	eGFR	eGFR_Stanzick_2021	seq.8385.248	HGFAC	rs17628728	4	3632194	T	C	0	-0.113048	0.0200681	8.84384e-09	31.7332	0.353903	0	0.0003	0.959	0.3296
Risk factor	Kidney function	eGFR	eGFR_Stanzick_2021	seq.8385.248	HGFAC	rs177779	4	3656793	C	T	0	0.143732	0.0211434	5.30552e-12	46.2123	0.29106	-0.0005	0.0003	0.1103	0.3383
Risk factor	Kidney function	eGFR	eGFR_Stanzick_2021	seq.8385.248	HGFAC	rs17779945	4	3038880	A	C	0	0.186799	0.0382993	5.37609e-07	23.7885	0.0689851	0.0009	0.0007	0.2056	0.0464
Risk factor	Kidney function	eGFR	eGFR_Stanzick_2021	seq.8385.248	HGFAC	rs192955999	4	3385255	A	C	0	0.37892	0.0669846	7.71005e-09	31.9996	0.020412	-0.0023	0.0012	0.05814	0.0156
Risk factor	Kidney function	eGFR	eGFR_Stanzick_2021	seq.8385.248	HGFAC	rs2006171	4	3486203	A	G	0	-0.297603	0.035811	4.76982e-17	69.0624	0.0777736	-0.0001	0.0005	0.828	0.0899
Risk factor	Kidney function	eGFR	eGFR_Stanzick_2021	seq.8385.248	HGFAC	rs2498323	4	3451109	A	G	1	-1.67239	0.0248651	0	4523.71	0.0912871	0.0019	0.0005	6.107e-05	0.0978
Risk factor	Kidney function	eGFR	eGFR_Stanzick_2021	seq.8385.248	HGFAC	rs2515960	4	2951804	G	A	1	0.209409	0.0191095	3.02898e-28	120.086	0.422604	-0.001	0.0003	0.0003393	0.4234
Risk factor	Kidney function	eGFR	eGFR_Stanzick_2021	seq.8385.248	HGFAC	rs2699436	4	3485052	C	T	1	0.229312	0.0283866	3.28709e-16	65.257	0.128048	-0.0003	0.0004	0.4392	0.1239
Risk factor	Kidney function	eGFR	eGFR_Stanzick_2021	seq.8385.248	HGFAC	rs2798221	4	3270488	T	C	0	0.170729	0.019354	5.65285e-19	77.8168	0.39983	0	0.0003	0.9148	0.4014
Risk factor	Kidney function	eGFR	eGFR_Stanzick_2021	seq.8385.248	HGFAC	rs2857794	4	3271982	C	G	0	-0.396957	0.0240883	2.58633e-61	271.566	0.187016	0.0012	0.0003	0.0004021	0.2119
Risk factor	Kidney function	eGFR	eGFR_Stanzick_2021	seq.8385.248	HGFAC	rs2857844	4	3029588	G	A	0	0.158894	0.0192074	6.5567e-17	68.4349	0.428747	-0.0011	0.0003	9.021e-05	0.3883
Risk factor	Kidney function	eGFR	eGFR_Stanzick_2021	seq.8385.248	HGFAC	rs2857851	4	3043512	G	C	0	-0.165093	0.0194376	1.00264e-17	72.1393	0.386505	0.0011	0.0003	0.0006554	0.3812
Risk factor	Kidney function	eGFR	eGFR_Stanzick_2021	seq.8385.248	HGFAC	rs28581225	4	3451594	G	C	0	0.346878	0.0210239	1.85824e-61	272.224	0.276224	-0.0012	0.0003	0.0002937	0.2487
Risk factor	Kidney function	eGFR	eGFR_Stanzick_2021	seq.8385.248	HGFAC	rs28610504	4	3796387	T	C	0	0.105279	0.0194895	3.29819e-08	29.1798	0.40172	-0.0001	0.0003	0.8501	0.4087
Risk factor	Kidney function	eGFR	eGFR_Stanzick_2021	seq.8385.248	HGFAC	rs35665609	4	3655034	G	A	0	-0.131849	0.0204234	5.38311e-11	41.6771	0.32801	0.0003	0.0003	0.3722	0.325
Risk factor	Kidney function	eGFR	eGFR_Stanzick_2021	seq.8385.248	HGFAC	rs363104	4	3147258	G	A	0	-0.277056	0.0411351	8.1813e-12	45.3639	0.0584956	-0.0002	0.0006	0.7782	0.0489
Risk factor	Kidney function	eGFR	eGFR_Stanzick_2021	seq.8385.248	HGFAC	rs363135	4	3178908	T	C	0	-0.906776	0.0762736	6.79407e-33	141.336	0.0155925	0.004	0.0016	0.01261	0.0102
Risk factor	Kidney function	eGFR	eGFR_Stanzick_2021	seq.8385.248	HGFAC	rs3752440	4	3446754	A	G	0	-0.756821	0.0381845	9.98354e-88	392.837	0.0627481	0.0023	0.0005	4.762e-06	0.0841
Risk factor	Kidney function	eGFR	eGFR_Stanzick_2021	seq.8385.248	HGFAC	rs3752442	4	3446883	G	A	0	0.413315	0.0201963	2.21353e-93	418.812	0.292194	-0.0016	0.0003	4.353e-07	0.2554
Risk factor	Kidney function	eGFR	eGFR_Stanzick_2021	seq.8385.248	HGFAC	rs55699784	4	3439604	A	G	0	0.253138	0.0243721	1.42995e-25	107.877	0.190229	-0.0005	0.0003	0.1254	0.1961
Risk factor	Kidney function	eGFR	eGFR_Stanzick_2021	seq.8385.248	HGFAC	rs56298023	4	3469348	T	C	0	0.227239	0.0365639	2.56875e-10	38.6243	0.0724816	-0.0005	0.0006	0.3524	0.0725
Risk factor	Kidney function	eGFR	eGFR_Stanzick_2021	seq.8385.248	HGFAC	rs56298218	4	3505750	T	G	0	0.393813	0.0790759	3.1761e-07	24.8023	0.01512	-0.0025	0.0011	0.0233	0.0196
Risk factor	Kidney function	eGFR	eGFR_Stanzick_2021	seq.8385.248	HGFAC	rs62272702	4	3514049	C	T	0	0.389838	0.0609361	7.89767e-11	40.9279	0.0261765	-0.0008	0.001	0.3989	0.0202
Risk factor	Kidney function	eGFR	eGFR_Stanzick_2021	seq.8385.248	HGFAC	rs62289434	4	3701176	T	C	0	-0.162454	0.0347972	1.51634e-06	21.7958	0.0854281	0.0001	0.0006	0.8392	0.0654
Risk factor	Kidney function	eGFR	eGFR_Stanzick_2021	seq.8385.248	HGFAC	rs62292168	4	3840493	A	G	0	-0.0949356	0.0198186	8.32962e-07	22.9463	0.39227	0	0.0003	0.9145	0.3908
Risk factor	Kidney function	eGFR	eGFR_Stanzick_2021	seq.8385.248	HGFAC	rs6818397	4	3434885	T	G	0	-0.322581	0.0193539	1.12935e-62	277.805	0.378473	0.0013	0.0003	9.961e-06	0.3826
Risk factor	Kidney function	eGFR	eGFR_Stanzick_2021	seq.8385.248	HGFAC	rs6831256	4	3473139	G	A	0	-0.548015	0.0179713	1.56972e-204	929.878	0.4055	0.0015	0.0003	1.736e-07	0.4167
Risk factor	Kidney function	eGFR	eGFR_Stanzick_2021	seq.8385.248	HGFAC	rs73193344	4	3285806	T	C	0	-1.12894	0.0536171	1.01606e-98	443.338	0.0318465	0.0011	0.0007	0.1056	0.0461
Risk factor	Kidney function	eGFR	eGFR_Stanzick_2021	seq.8385.248	HGFAC	rs73193388	4	3401678	T	C	0	-0.214367	0.0293578	1.41892e-13	53.3174	0.117275	0.0006	0.0004	0.1545	0.133
Risk factor	Kidney function	eGFR	eGFR_Stanzick_2021	seq.8385.248	HGFAC	rs73193402	4	3442630	C	T	0	0.30004	0.0537954	1.2205e-08	31.1077	0.0331695	-0.0007	0.0009	0.4685	0.026
Risk factor	Kidney function	eGFR	eGFR_Stanzick_2021	seq.8385.248	HGFAC	rs73196219	4	3655584	A	G	0	-0.466673	0.043865	9.82738e-27	113.185	0.0496125	0.0003	0.0007	0.6365	0.0506
Risk factor	Kidney function	eGFR	eGFR_Stanzick_2021	seq.8385.248	HGFAC	rs74663153	4	3791626	G	C	0	0.153812	0.0313659	4.70009e-07	24.0472	0.106407	-0.0006	0.0005	0.1951	0.1118
Risk factor	Kidney function	eGFR	eGFR_Stanzick_2021	seq.8385.248	HGFAC	rs74737633	4	3199717	G	A	0	-0.43501	0.0728031	1.14934e-09	35.7025	0.017955	0.0008	0.0012	0.4998	0.016
Risk factor	Kidney function	eGFR	eGFR_Stanzick_2021	seq.8385.248	HGFAC	rs762862	4	3442146	C	G	0	-0.42199	0.019878	2.57756e-100	450.67	0.317331	0.0007	0.0003	0.01557	0.3251
Risk factor	Kidney function	eGFR	eGFR_Stanzick_2021	seq.8385.248	HGFAC	rs78412317	4	3474771	A	G	0	-0.80152	0.0398324	2.35303e-90	404.907	0.0584956	0.002	0.0007	0.002526	0.0516
Risk factor	Kidney function	eGFR	eGFR_Stanzick_2021	seq.8385.248	HGFAC	rs78649910	4	3482213	A	T	0	-0.172037	0.0286584	9.68393e-10	36.0363	0.126819	0.001	0.0004	0.02154	0.1145
Risk factor	Kidney function	eGFR	eGFR_Stanzick_2021	seq.8480.29	EFEMP1	rs10207635	2	56040035	T	A	0	-0.18831	0.0212453	3.87331e-19	78.5635	0.198313	0.0015	0.0004	0.0001719	0.1373
Risk factor	Kidney function	eGFR	eGFR_Stanzick_2021	seq.8480.29	EFEMP1	rs11894650	2	56141130	A	G	0	-0.0968215	0.0209256	1.85554e-06	21.4086	0.212526	0.0002	0.0003	0.4879	0.1921
Risk factor	Kidney function	eGFR	eGFR_Stanzick_2021	seq.8480.29	EFEMP1	rs3791675	2	56111309	T	C	0	0.185049	0.0213987	2.62797e-18	74.7823	0.192344	-0.001	0.0003	0.002925	0.2367
Risk factor	Kidney function	eGFR	eGFR_Stanzick_2021	seq.8480.29	EFEMP1	rs6743922	2	55947994	G	T	0	-0.19786	0.0367243	3.56799e-08	29.0275	0.059314	0.0014	0.0007	0.03333	0.0493
Risk factor	Kidney function	eGFR	eGFR_Stanzick_2021	seq.8759.29	A4GALT	rs117958712	22	43356609	C	A	0	0.28612	0.0635868	3.40286e-06	20.2471	0.023247	0.0012	0.0009	0.1903	0.0273
Risk factor	Kidney function	eGFR	eGFR_Stanzick_2021	seq.8759.29	A4GALT	rs12160649	22	43143160	C	G	0	0.302983	0.0346082	1.0236e-18	76.6441	0.0862786	-0.0001	0.0005	0.8191	0.0806
Risk factor	Kidney function	eGFR	eGFR_Stanzick_2021	seq.8759.29	A4GALT	rs137043	22	42965667	T	C	0	-0.11023	0.0241493	2.50317e-06	20.8349	0.19845	-0.0006	0.0004	0.1027	0.2014
Risk factor	Kidney function	eGFR	eGFR_Stanzick_2021	seq.8759.29	A4GALT	rs137139	22	43024410	C	T	0	-0.170985	0.0206328	5.8047e-17	68.6752	0.335097	-0.0003	0.0003	0.3965	0.343
Risk factor	Kidney function	eGFR	eGFR_Stanzick_2021	seq.8759.29	A4GALT	rs192030459	22	43138671	C	G	0	-0.36016	0.0805426	3.88054e-06	19.9958	0.014364	-0.0009	0.0018	0.6224	0.0072
Risk factor	Kidney function	eGFR	eGFR_Stanzick_2021	seq.8759.29	A4GALT	rs2010366	22	43381288	T	G	0	0.1076	0.019661	2.21536e-08	29.9511	0.42147	0.0005	0.0003	0.0632	0.4347
Risk factor	Kidney function	eGFR	eGFR_Stanzick_2021	seq.8759.29	A4GALT	rs2064465	22	43162581	C	T	0	0.131469	0.0244613	3.83826e-08	28.886	0.195426	0.0005	0.0003	0.1323	0.1919
Risk factor	Kidney function	eGFR	eGFR_Stanzick_2021	seq.8759.29	A4GALT	rs2143918	22	43114020	C	A	0	-0.330816	0.0191499	3.62382e-67	298.428	0.479304	-0.0022	0.0003	4.183e-16	0.4804
Risk factor	Kidney function	eGFR	eGFR_Stanzick_2021	seq.8759.29	A4GALT	rs3827361	22	43047476	A	G	0	0.0899005	0.0196609	2.40909e-06	20.9082	0.466263	-0.0005	0.0003	0.09115	0.4681
Risk factor	Kidney function	eGFR	eGFR_Stanzick_2021	seq.8759.29	A4GALT	rs4822199	22	43178043	T	C	0	-0.268286	0.0444753	8.08476e-10	36.388	0.0509356	-0.0021	0.0006	0.0009303	0.0514
Risk factor	Kidney function	eGFR	eGFR_Stanzick_2021	seq.8759.29	A4GALT	rs5758880	22	43100856	T	C	0	0.124781	0.0211155	1.71626e-09	34.9216	0.317237	-0.0005	0.0003	0.1132	0.2762
Risk factor	Kidney function	eGFR	eGFR_Stanzick_2021	seq.8759.29	A4GALT	rs5758898	22	43117463	G	T	0	-0.247682	0.0284253	1.47402e-18	75.9239	0.132395	-0.0017	0.0004	3.557e-05	0.1373
Risk factor	Kidney function	eGFR	eGFR_Stanzick_2021	seq.8759.29	A4GALT	rs5758904	22	43132267	T	A	0	-0.131399	0.019738	1.39586e-11	44.3178	0.418352	-0.0013	0.0003	1.864e-05	0.3931
Risk factor	Kidney function	eGFR	eGFR_Stanzick_2021	seq.8759.29	A4GALT	rs5758941	22	43181803	G	A	0	0.13108	0.0249645	7.57793e-08	27.5694	0.189473	0.0005	0.0003	0.1104	0.2088
Risk factor	Kidney function	eGFR	eGFR_Stanzick_2021	seq.8759.29	A4GALT	rs6002948	22	43156705	C	A	0	-0.144064	0.0193447	4.76682e-14	55.4609	0.490928	-0.0014	0.0003	3.362e-07	0.5214
Risk factor	Kidney function	eGFR	eGFR_Stanzick_2021	seq.8759.29	A4GALT	rs62238333	22	43140837	G	T	0	-0.115365	0.0203094	6.72e-09	32.2667	0.351257	-0.0015	0.0003	2.348e-07	0.3132
Risk factor	Kidney function	eGFR	eGFR_Stanzick_2021	seq.8759.29	A4GALT	rs7289099	22	43155392	C	T	0	0.141371	0.0263418	4.00744e-08	28.8025	0.159138	0.0007	0.0004	0.08858	0.1665
Risk factor	Kidney function	eGFR	eGFR_Stanzick_2021	seq.8759.29	A4GALT	rs76858808	22	43079783	T	C	0	0.172817	0.0368833	1.39633e-06	21.954	0.0761671	0.0018	0.0005	0.0009331	0.0807
Risk factor	Kidney function	eGFR	eGFR_Stanzick_2021	seq.8759.29	A4GALT	rs78341978	22	43120259	C	G	0	0.434517	0.0851827	1.68931e-07	26.0202	0.0131355	0.0019	0.0011	0.09818	0.0188
Risk factor	Kidney function	eGFR	eGFR_Stanzick_2021	seq.8794.13	DPEP1	rs111804253	16	89337800	T	C	0	0.222289	0.0309485	3.42127e-13	51.589	0.0976002	0.0001	0.0006	0.9055	0.073
Risk factor	Kidney function	eGFR	eGFR_Stanzick_2021	seq.8794.13	DPEP1	rs11648775	16	90113121	G	A	0	-0.179654	0.0335877	4.42689e-08	28.6097	0.0825775	-0.0006	0.0005	0.1788	0.0921
Risk factor	Kidney function	eGFR	eGFR_Stanzick_2021	seq.8794.13	DPEP1	rs117156175	16	89235401	T	C	0	0.245409	0.0548822	3.88257e-06	19.9948	0.0286281	0.0012	0.0008	0.1608	0.0332
Risk factor	Kidney function	eGFR	eGFR_Stanzick_2021	seq.8794.13	DPEP1	rs117189008	16	90005760	A	G	0	-0.467826	0.0800419	2.53644e-09	34.1613	0.013133	0.004	0.0011	0.0004538	0.0169
Risk factor	Kidney function	eGFR	eGFR_Stanzick_2021	seq.8794.13	DPEP1	rs117336193	16	89267225	C	A	0	-0.484835	0.091878	6.56782e-08	27.8461	0.0102041	-0.0041	0.0013	0.001989	0.0163
Risk factor	Kidney function	eGFR	eGFR_Stanzick_2021	seq.8794.13	DPEP1	rs117348982	16	89411233	A	G	0	0.346762	0.0732731	1.10908e-06	22.3962	0.0163454	-0.0027	0.0015	0.08104	0.0106
Risk factor	Kidney function	eGFR	eGFR_Stanzick_2021	seq.8794.13	DPEP1	rs117784048	16	89711552	T	C	0	-0.603777	0.0786255	8.00739e-15	58.9693	0.0136054	0	0.001	0.9995	0.0243
Risk factor	Kidney function	eGFR	eGFR_Stanzick_2021	seq.8794.13	DPEP1	rs12103007	16	89194657	T	A	0	-0.160532	0.0226001	6.09705e-13	50.4548	0.206727	0	0.0004	0.9916	0.2114
Risk factor	Kidney function	eGFR	eGFR_Stanzick_2021	seq.8794.13	DPEP1	rs12447947	16	89199651	A	G	1	0.121	0.019	9.5492e-11	40.5568	0.360733	-0.001	0.0003	0.0013	0.3441
Risk factor	Kidney function	eGFR	eGFR_Stanzick_2021	seq.8794.13	DPEP1	rs12917772	16	89214972	G	A	0	-0.102945	0.0189909	2.96741e-08	29.3846	0.401266	0.001	0.0003	0.0008472	0.3677
Risk factor	Kidney function	eGFR	eGFR_Stanzick_2021	seq.8794.13	DPEP1	rs12924133	16	89638290	A	C	0	0.246952	0.0221422	3.46153e-29	124.389	0.211924	-0.0023	0.0004	7.713e-10	0.1707
Risk factor	Kidney function	eGFR	eGFR_Stanzick_2021	seq.8794.13	DPEP1	rs13332923	16	89321784	C	G	0	0.192854	0.0376423	1.50092e-07	26.2485	0.0625472	-0.0016	0.0007	0.03033	0.05
Risk factor	Kidney function	eGFR	eGFR_Stanzick_2021	seq.8794.13	DPEP1	rs13335091	16	90013255	T	C	0	-0.300916	0.0299154	4.19657e-24	101.181	0.108088	-0.0001	0.0004	0.7336	0.1473
Risk factor	Kidney function	eGFR	eGFR_Stanzick_2021	seq.8794.13	DPEP1	rs139526547	16	89795205	G	A	0	-0.507904	0.0763486	1.44143e-11	44.2549	0.0149282	0.0008	0.001	0.4286	0.0273
Risk factor	Kidney function	eGFR	eGFR_Stanzick_2021	seq.8794.13	DPEP1	rs141164555	16	89788420	G	C	0	0.307096	0.0430425	4.84937e-13	50.9042	0.047619	0.0004	0.0007	0.6238	0.0449
Risk factor	Kidney function	eGFR	eGFR_Stanzick_2021	seq.8794.13	DPEP1	rs141817469	16	89927151	T	C	1	-0.332119	0.051837	7.42116e-11	41.0495	0.0316515	0.0013	0.0008	0.1004	0.035
Risk factor	Kidney function	eGFR	eGFR_Stanzick_2021	seq.8794.13	DPEP1	rs144557636	16	89808652	C	T	0	0.340933	0.0592824	4.43589e-09	33.074	0.0248488	-0.0034	0.0014	0.01346	0.0155
Risk factor	Kidney function	eGFR	eGFR_Stanzick_2021	seq.8794.13	DPEP1	rs145919154	16	89702331	T	C	1	0.35858	0.078661	2.57542e-06	20.7804	0.0141723	-0.001	0.0014	0.5008	0.0113
Risk factor	Kidney function	eGFR	eGFR_Stanzick_2021	seq.8794.13	DPEP1	rs149441196	16	89494699	T	C	0	0.388292	0.0854521	2.76019e-06	20.6477	0.0114324	-0.0003	0.0012	0.8007	0.0158
Risk factor	Kidney function	eGFR	eGFR_Stanzick_2021	seq.8794.13	DPEP1	rs149705807	16	89787083	T	C	0	0.305949	0.0537419	6.24379e-09	32.4095	0.029006	-0.0001	0.0009	0.8828	0.0326
Risk factor	Kidney function	eGFR	eGFR_Stanzick_2021	seq.8794.13	DPEP1	rs154663	16	89726035	T	C	0	-0.450684	0.0355513	3.96524e-37	160.706	0.0702948	0.0026	0.0005	9.679e-09	0.0971
Risk factor	Kidney function	eGFR	eGFR_Stanzick_2021	seq.8794.13	DPEP1	rs17225866	16	89874085	A	G	0	-0.439801	0.0704884	2.19712e-10	38.9293	0.0171958	0.0023	0.0008	0.005765	0.03
Risk factor	Kidney function	eGFR	eGFR_Stanzick_2021	seq.8794.13	DPEP1	rs2139455	16	89707099	T	G	0	-0.599143	0.027996	6.53563e-102	458.004	0.11404	0.0003	0.0004	0.3813	0.148
Risk factor	Kidney function	eGFR	eGFR_Stanzick_2021	seq.8794.13	DPEP1	rs2271913	16	89651001	G	A	0	0.322764	0.0314079	4.49566e-25	105.607	0.0938209	-0.0004	0.0007	0.5784	0.0485
Risk factor	Kidney function	eGFR	eGFR_Stanzick_2021	seq.8794.13	DPEP1	rs2279350	16	89364165	T	C	0	0.178984	0.0271181	2.05347e-11	43.5622	0.131614	-0.0007	0.0004	0.06406	0.1521
Risk factor	Kidney function	eGFR	eGFR_Stanzick_2021	seq.8794.13	DPEP1	rs2434865	16	89609572	G	C	0	0.136757	0.0215736	1.15563e-10	40.1841	0.24263	-0.0006	0.0003	0.06843	0.2699
Risk factor	Kidney function	eGFR	eGFR_Stanzick_2021	seq.8794.13	DPEP1	rs3102352	16	89381305	C	G	0	0.193015	0.0264117	1.35639e-13	53.4059	0.134921	-0.0009	0.0004	0.02855	0.1417
Risk factor	Kidney function	eGFR	eGFR_Stanzick_2021	seq.8794.13	DPEP1	rs3114908	16	89383725	T	C	0	-0.153965	0.0191543	4.56051e-16	64.6117	0.351946	0.0004	0.0003	0.2171	0.3538
Risk factor	Kidney function	eGFR	eGFR_Stanzick_2021	seq.8794.13	DPEP1	rs3114910	16	89379427	C	G	0	0.19058	0.0323437	1.90385e-09	34.7196	0.0886243	-0.0009	0.0005	0.0606	0.0981
Risk factor	Kidney function	eGFR	eGFR_Stanzick_2021	seq.8794.13	DPEP1	rs34753377	16	89609418	G	T	0	-0.272799	0.0180125	4.08881e-52	229.37	0.401738	0.0008	0.0003	0.009447	0.3882
Risk factor	Kidney function	eGFR	eGFR_Stanzick_2021	seq.8794.13	DPEP1	rs35754755	16	89765453	T	C	0	-0.548918	0.0621809	5.33969e-19	77.9293	0.0222033	-0.0009	0.0009	0.3032	0.034
Risk factor	Kidney function	eGFR	eGFR_Stanzick_2021	seq.8794.13	DPEP1	rs369230	16	89645437	G	T	0	-0.201985	0.0197843	9.00262e-25	104.231	0.290627	0.0018	0.0003	6.285e-09	0.3046
Risk factor	Kidney function	eGFR	eGFR_Stanzick_2021	seq.8794.13	DPEP1	rs376402	16	89674320	G	T	0	0.399731	0.0178566	2.71744e-111	501.116	0.427627	-0.0014	0.0003	2.538e-06	0.3979
Risk factor	Kidney function	eGFR	eGFR_Stanzick_2021	seq.8794.13	DPEP1	rs3794638	16	89753436	A	C	0	-0.159206	0.0320603	3.42039e-07	24.6595	0.0895692	0.0011	0.0004	0.006807	0.132
Risk factor	Kidney function	eGFR	eGFR_Stanzick_2021	seq.8794.13	DPEP1	rs423135	16	89740873	G	A	0	-0.630754	0.0164154	0	1476.44	0.424981	0.0023	0.0003	2.52e-14	0.4806
Risk factor	Kidney function	eGFR	eGFR_Stanzick_2021	seq.8794.13	DPEP1	rs4248913	16	89693099	A	C	0	0.234927	0.0292041	4.33643e-16	64.711	0.107332	0.0014	0.0005	0.002837	0.1033
Risk factor	Kidney function	eGFR	eGFR_Stanzick_2021	seq.8794.13	DPEP1	rs4395073	16	90002682	T	C	0	-0.373061	0.0180017	1.05986e-95	429.47	0.389645	0.0009	0.0003	0.001791	0.3699
Risk factor	Kidney function	eGFR	eGFR_Stanzick_2021	seq.8794.13	DPEP1	rs462769	16	89763263	T	C	0	-0.271995	0.0187508	5.56813e-48	210.418	0.381519	0.0017	0.0003	3.363e-10	0.4489
Risk factor	Kidney function	eGFR	eGFR_Stanzick_2021	seq.8794.13	DPEP1	rs4785612	16	90113107	C	A	0	-0.302729	0.0207889	2.44836e-48	212.053	0.25548	0.0002	0.0003	0.5597	0.2178
Risk factor	Kidney function	eGFR	eGFR_Stanzick_2021	seq.8794.13	DPEP1	rs4785696	16	89241629	G	T	0	-0.187489	0.0300866	2.30782e-10	38.8334	0.10119	0.0021	0.0005	3.684e-06	0.1107
Risk factor	Kidney function	eGFR	eGFR_Stanzick_2021	seq.8794.13	DPEP1	rs4785748	16	89275356	T	C	0	0.26594	0.0449223	1.60971e-09	35.0464	0.0430839	0.0008	0.0006	0.202	0.0677
Risk factor	Kidney function	eGFR	eGFR_Stanzick_2021	seq.8794.13	DPEP1	rs4785752	16	90035141	A	G	0	-0.232786	0.0180653	2.70527e-38	166.044	0.465986	0.0013	0.0003	9.721e-07	0.4521
Risk factor	Kidney function	eGFR	eGFR_Stanzick_2021	seq.8794.13	DPEP1	rs544552080	16	90092261	T	C	0	-0.581795	0.0811023	3.65269e-13	51.4605	0.0130385	0.0024	0.0015	0.1216	0.0112
Risk factor	Kidney function	eGFR	eGFR_Stanzick_2021	seq.8794.13	DPEP1	rs55703708	16	89948444	T	C	0	-0.211197	0.0271697	3.82473e-15	60.4235	0.132559	0.0012	0.0004	0.003223	0.1419
Risk factor	Kidney function	eGFR	eGFR_Stanzick_2021	seq.8794.13	DPEP1	rs56380063	16	89760959	G	C	0	0.304644	0.032247	1.74e-21	89.2497	0.0888133	-0.0031	0.0005	2.439e-10	0.099
Risk factor	Kidney function	eGFR	eGFR_Stanzick_2021	seq.8794.13	DPEP1	rs61303935	16	89378219	A	G	0	0.238961	0.049949	8.58777e-07	22.8876	0.0355253	0.0019	0.0006	0.001688	0.0626
Risk factor	Kidney function	eGFR	eGFR_Stanzick_2021	seq.8794.13	DPEP1	rs6500465	16	90153167	G	A	0	-0.187367	0.0294375	9.7703e-11	40.5121	0.111867	0.0004	0.0004	0.3803	0.158
Risk factor	Kidney function	eGFR	eGFR_Stanzick_2021	seq.8794.13	DPEP1	rs66701606	16	90080852	T	C	0	0.100671	0.021796	1.92998e-06	21.3332	0.224301	0.0002	0.0003	0.6498	0.2469
Risk factor	Kidney function	eGFR	eGFR_Stanzick_2021	seq.8794.13	DPEP1	rs71374191	16	89714866	T	C	1	-0.0908915	0.0185571	4.84241e-07	23.9898	0.453893	0.0006	0.0003	0.05278	0.411
Risk factor	Kidney function	eGFR	eGFR_Stanzick_2021	seq.8794.13	DPEP1	rs71396920	16	89549856	G	T	0	0.230999	0.0399929	3.82486e-09	33.3622	0.0555556	-0.0027	0.0007	8.839e-05	0.0467
Risk factor	Kidney function	eGFR	eGFR_Stanzick_2021	seq.8794.13	DPEP1	rs7184767	16	89659538	A	T	0	-0.199671	0.0195765	9.96223e-25	104.03	0.323129	0.0011	0.0003	0.0003106	0.2964
Risk factor	Kidney function	eGFR	eGFR_Stanzick_2021	seq.8794.13	DPEP1	rs7186059	16	89179874	A	G	0	0.102274	0.0217424	1.27621e-06	22.1266	0.222884	-0.0009	0.0003	0.005032	0.2192
Risk factor	Kidney function	eGFR	eGFR_Stanzick_2021	seq.8794.13	DPEP1	rs72805550	16	89643676	A	G	0	-0.153049	0.0193596	1.33337e-15	62.4983	0.344199	0.0008	0.0003	0.00888	0.3598
Risk factor	Kidney function	eGFR	eGFR_Stanzick_2021	seq.8794.13	DPEP1	rs74251528	16	89708673	T	G	0	0.449826	0.0809078	1.35092e-08	30.9107	0.0132275	0.0028	0.0015	0.07116	0.0155
Risk factor	Kidney function	eGFR	eGFR_Stanzick_2021	seq.8794.13	DPEP1	rs74466939	16	89294595	T	C	1	-0.22008	0.0306448	3.44394e-13	51.576	0.10034	-0.0008	0.0005	0.07474	0.104
Risk factor	Kidney function	eGFR	eGFR_Stanzick_2021	seq.8794.13	DPEP1	rs75759825	16	89993745	A	G	0	-0.726198	0.0690606	3.66947e-26	110.573	0.0175737	0.0012	0.0013	0.3731	0.0127
Risk factor	Kidney function	eGFR	eGFR_Stanzick_2021	seq.8794.13	DPEP1	rs76180276	16	90040516	T	C	0	-0.404264	0.0524219	6.20575e-15	59.4709	0.0307067	-0.0003	0.0007	0.6857	0.0484
Risk factor	Kidney function	eGFR	eGFR_Stanzick_2021	seq.8794.13	DPEP1	rs78545310	16	89704931	T	C	0	0.320519	0.0335889	6.97766e-22	91.0576	0.082672	-0.0006	0.0005	0.2947	0.0803
Risk factor	Kidney function	eGFR	eGFR_Stanzick_2021	seq.8794.13	DPEP1	rs78764795	16	89755078	T	A	0	0.33632	0.0321641	6.84961e-26	109.336	0.090514	-0.0018	0.0005	0.0006103	0.0934
Risk factor	Kidney function	eGFR	eGFR_Stanzick_2021	seq.8794.13	DPEP1	rs78961851	16	89698986	C	T	0	-0.623699	0.0262843	9.06169e-125	563.063	0.12585	0.0023	0.0005	3.306e-07	0.1013
Risk factor	Kidney function	eGFR	eGFR_Stanzick_2021	seq.8794.13	DPEP1	rs8051874	16	89269036	C	A	0	0.177047	0.0183528	2.53405e-22	93.062	0.475529	0.0001	0.0003	0.6416	0.4701
Risk factor	Kidney function	eGFR	eGFR_Stanzick_2021	seq.8794.13	DPEP1	rs8051915	16	89863750	T	G	0	-0.131267	0.0227412	3.91191e-09	33.3184	0.207294	0.0011	0.0003	0.001432	0.2229
Risk factor	Kidney function	eGFR	eGFR_Stanzick_2021	seq.8794.13	DPEP1	rs8052147	16	89534004	A	T	0	0.259058	0.048393	4.32032e-08	28.6569	0.0383598	0.0007	0.0007	0.3075	0.0457
Risk factor	Kidney function	eGFR	eGFR_Stanzick_2021	seq.8794.13	DPEP1	rs8059398	16	89792228	C	T	0	0.405514	0.0178924	5.07222e-114	513.659	0.394463	-0.0021	0.0003	3.403e-14	0.4147
Risk factor	Kidney function	eGFR	eGFR_Stanzick_2021	seq.8794.13	DPEP1	rs8062542	16	90043647	C	G	0	0.179239	0.0324776	1.70613e-08	30.4577	0.0878685	-0.0025	0.0006	2.242e-05	0.0633
Risk factor	Kidney function	eGFR	eGFR_Stanzick_2021	seq.8794.13	DPEP1	rs9302767	16	89508862	C	A	0	0.144376	0.0203262	6.10604e-13	50.4519	0.289021	0.0005	0.0003	0.1163	0.2601
Risk factor	Kidney function	eGFR	eGFR_Stanzick_2021	seq.8794.13	DPEP1	rs9783753	16	89313794	T	G	1	0.210797	0.0266061	1.16034e-15	62.7721	0.138511	0	0.0004	0.9116	0.1637
Risk factor	Kidney function	eGFR	eGFR_Stanzick_2021	seq.8794.13	DPEP1	rs9923267	16	89494760	G	C	0	-0.105982	0.0195443	2.93601e-08	29.4052	0.332577	-0.0006	0.0003	0.07229	0.3362
Risk factor	Kidney function	eGFR	eGFR_Stanzick_2021	seq.8794.13	DPEP1	rs9928084	16	90105726	A	G	0	0.198576	0.0187623	1.77189e-26	112.016	0.380858	-0.0003	0.0003	0.3686	0.413
Risk factor	Kidney function	eGFR	eGFR_Stanzick_2021	seq.8794.13	DPEP1	rs9930567	16	89628073	A	G	1	0.215351	0.0217718	2.27088e-23	97.8374	0.225057	-0.0006	0.0003	0.06329	0.2136
Risk factor	Kidney function	eGFR	eGFR_Stanzick_2021	seq.8989.40	SCUBE1	rs11704676	22	43642425	T	C	0	-0.144933	0.027377	5.98447e-08	28.0261	0.136751	-0.0004	0.0004	0.377	0.1174
Risk factor	Kidney function	eGFR	eGFR_Stanzick_2021	seq.8989.40	SCUBE1	rs138960	22	43585305	C	T	0	-0.0948637	0.019681	7.17557e-07	23.233	0.33223	-0.0002	0.0003	0.5272	0.2925
Risk factor	Kidney function	eGFR	eGFR_Stanzick_2021	seq.8989.40	SCUBE1	rs139015	22	43626035	A	G	0	0.151832	0.0233319	3.82096e-11	42.3474	0.205504	0.001	0.0003	0.0007556	0.279
Risk factor	Kidney function	eGFR	eGFR_Stanzick_2021	seq.8989.40	SCUBE1	rs139017	22	43629089	C	G	0	-0.140587	0.0194629	2.53644e-13	52.1765	0.387933	-0.0009	0.0003	0.001317	0.3393
Risk factor	Kidney function	eGFR	eGFR_Stanzick_2021	seq.8989.40	SCUBE1	rs139031	22	43656940	G	C	0	0.161275	0.0358307	3.38127e-06	20.2593	0.0756573	0.0008	0.0005	0.1233	0.0907
Risk factor	Kidney function	eGFR	eGFR_Stanzick_2021	seq.8989.40	SCUBE1	rs2071726	22	43619062	G	C	0	-0.128506	0.0204074	1.51702e-10	39.6526	0.32457	-0.001	0.0003	0.001534	0.2996
Risk factor	Kidney function	eGFR	eGFR_Stanzick_2021	seq.8989.40	SCUBE1	rs2253884	22	43698129	T	C	0	-0.134817	0.0268671	2.61167e-07	25.1795	0.142614	-0.0007	0.0004	0.07061	0.1467
Risk factor	Kidney function	eGFR	eGFR_Stanzick_2021	seq.8989.40	SCUBE1	rs2269666	22	43692869	A	C	0	-0.352004	0.0542537	4.34598e-11	42.0956	0.0313032	-0.0006	0.0008	0.4214	0.0357
Risk factor	Kidney function	eGFR	eGFR_Stanzick_2021	seq.8989.40	SCUBE1	rs2744874	22	43715862	C	T	0	0.253255	0.0279435	6.33918e-20	82.14	0.136372	0.0003	0.0004	0.3812	0.1406
Risk factor	Kidney function	eGFR	eGFR_Stanzick_2021	seq.8989.40	SCUBE1	rs6003130	22	43662788	T	C	0	-0.132934	0.0278375	8.96944e-07	22.804	0.136467	-0.0005	0.0004	0.2541	0.1281
Risk factor	Kidney function	eGFR	eGFR_Stanzick_2021	seq.8989.40	SCUBE1	rs6003138	22	43683017	T	C	0	0.156552	0.0319088	4.64212e-07	24.0711	0.099111	0.0006	0.0004	0.1597	0.1143
Risk factor	Kidney function	eGFR	eGFR_Stanzick_2021	seq.8989.40	SCUBE1	rs6003205	22	43847021	G	C	0	0.184028	0.039981	2.08338e-06	21.1866	0.0608095	0.0006	0.0006	0.2787	0.072
Risk factor	Kidney function	eGFR	eGFR_Stanzick_2021	seq.8989.40	SCUBE1	rs695786	22	43769443	T	C	0	-0.127008	0.0190016	1.16199e-11	44.6768	0.49669	-0.0001	0.0003	0.8334	0.4755
Risk factor	Kidney function	eGFR	eGFR_Stanzick_2021	seq.8989.40	SCUBE1	rs713788	22	43712536	T	C	0	0.157085	0.0295774	5.45184e-08	28.2065	0.117269	0	0.0004	0.9829	0.1472
Risk factor	Kidney function	eGFR	eGFR_Stanzick_2021	seq.8989.40	SCUBE1	rs74924289	22	43721994	G	A	0	0.328253	0.0674452	5.66644e-07	23.6873	0.0203329	0.0003	0.0008	0.6812	0.0311
Risk factor	Kidney function	eGFR	eGFR_Stanzick_2021	seq.8989.40	SCUBE1	rs76821216	22	43800453	T	C	0	0.285675	0.06027	1.06901e-06	22.4668	0.0248723	0.0003	0.0008	0.658	0.0325
Risk factor	Kidney function	eGFR	eGFR_Stanzick_2021	seq.8989.40	SCUBE1	rs9612057	22	43771034	G	C	0	-0.13274	0.0274389	6.56891e-07	23.4029	0.142614	-0.0002	0.0004	0.6508	0.1627
Risk factor	Kidney function	eGFR	eGFR_Stanzick_2021	seq.9253.52	ABO	rs1029372	9	136478442	G	A	0	0.141008	0.0194642	2.17051e-13	52.4825	0.426601	-0.0003	0.0003	0.2706	0.458
Risk factor	Kidney function	eGFR	eGFR_Stanzick_2021	seq.9253.52	ABO	rs10993864	9	136486817	G	A	0	-0.224346	0.0322179	1.66083e-12	48.4889	0.0979596	0.0001	0.0005	0.8032	0.1144
Risk factor	Kidney function	eGFR	eGFR_Stanzick_2021	seq.9253.52	ABO	rs10993865	9	136486929	C	T	0	0.143398	0.0243321	1.89202e-09	34.7318	0.195069	-0.0003	0.0004	0.4207	0.2105
Risk factor	Kidney function	eGFR	eGFR_Stanzick_2021	seq.9253.52	ABO	rs1105952	9	136440144	G	A	0	0.106679	0.0197913	3.51903e-08	29.0542	0.419989	-0.0002	0.0003	0.4364	0.4197
Risk factor	Kidney function	eGFR	eGFR_Stanzick_2021	seq.9253.52	ABO	rs111425801	9	135970191	A	G	0	-0.415602	0.0498445	3.7788e-17	69.5218	0.0391083	-0.0009	0.0008	0.2288	0.0367
Risk factor	Kidney function	eGFR	eGFR_Stanzick_2021	seq.9253.52	ABO	rs112133819	9	135905159	A	G	0	-0.377733	0.0596007	1.16589e-10	40.1668	0.026639	-0.0009	0.001	0.3541	0.0222
Risk factor	Kidney function	eGFR	eGFR_Stanzick_2021	seq.9253.52	ABO	rs112142514	9	135998548	G	T	0	0.461226	0.0464445	1.53063e-23	98.6186	0.0445872	0.0006	0.0007	0.3946	0.0478
Risk factor	Kidney function	eGFR	eGFR_Stanzick_2021	seq.9253.52	ABO	rs11244015	9	136040829	C	T	0	0.304304	0.0333664	3.75369e-20	83.1757	0.0953146	-0.0005	0.0005	0.2717	0.1059
Risk factor	Kidney function	eGFR	eGFR_Stanzick_2021	seq.9253.52	ABO	rs11244061	9	136153981	T	C	0	1.2182	0.0333588	2.86203e-292	1333.57	0.0732099	0.0025	0.0004	4.74e-09	0.1129
Risk factor	Kidney function	eGFR	eGFR_Stanzick_2021	seq.9253.52	ABO	rs11244083	9	136190948	A	G	0	0.402191	0.0217233	7.92177e-77	342.778	0.253826	-0.0004	0.0003	0.2484	0.2577
Risk factor	Kidney function	eGFR	eGFR_Stanzick_2021	seq.9253.52	ABO	rs113395696	9	136306531	G	C	0	-0.400956	0.068247	2.11331e-09	34.5165	0.0205932	-0.0016	0.0009	0.08191	0.0241
Risk factor	Kidney function	eGFR	eGFR_Stanzick_2021	seq.9253.52	ABO	rs11525181	9	136373860	A	G	0	0.228887	0.0256845	2.51771e-19	79.4145	0.175326	0.0005	0.0004	0.2008	0.172
Risk factor	Kidney function	eGFR	eGFR_Stanzick_2021	seq.9253.52	ABO	rs117119759	9	136212168	A	G	0	0.973735	0.0514794	4.28763e-80	357.779	0.0349518	-0.0023	0.0009	0.009311	0.0293
Risk factor	Kidney function	eGFR	eGFR_Stanzick_2021	seq.9253.52	ABO	rs117329152	9	135683029	A	T	0	-0.488477	0.0869056	9.50502e-09	31.5931	0.0125638	-0.001	0.0011	0.3503	0.0173
Risk factor	Kidney function	eGFR	eGFR_Stanzick_2021	seq.9253.52	ABO	rs117338100	9	135992479	T	C	0	-0.3097	0.059076	7.92508e-08	27.4828	0.0281504	0.0001	0.0009	0.8749	0.0275
Risk factor	Kidney function	eGFR	eGFR_Stanzick_2021	seq.9253.52	ABO	rs117630211	9	136532095	G	A	0	0.60319	0.062079	1.28235e-22	94.4102	0.0247497	-0.0011	0.0009	0.1902	0.0315
Risk factor	Kidney function	eGFR	eGFR_Stanzick_2021	seq.9253.52	ABO	rs117682281	9	135864167	G	A	0	0.609798	0.0717034	9.1229e-18	72.3257	0.018515	0.0003	0.001	0.7216	0.0211
Risk factor	Kidney function	eGFR	eGFR_Stanzick_2021	seq.9253.52	ABO	rs117804300	9	136034364	A	G	0	0.52697	0.0678663	4.08787e-15	60.2925	0.0206877	0.0007	0.001	0.444	0.0251
Risk factor	Kidney function	eGFR	eGFR_Stanzick_2021	seq.9253.52	ABO	rs117816992	9	136371268	A	G	0	-0.411401	0.0542588	1.69874e-14	57.4897	0.0336293	-0.0002	0.0009	0.8109	0.0328
Risk factor	Kidney function	eGFR	eGFR_Stanzick_2021	seq.9253.52	ABO	rs11791119	9	136184985	C	T	0	-0.24354	0.0201505	6.25786e-34	146.073	0.35188	0.0002	0.0003	0.4885	0.3392
Risk factor	Kidney function	eGFR	eGFR_Stanzick_2021	seq.9253.52	ABO	rs117970934	9	136563189	A	G	0	0.666985	0.0617892	1.82675e-27	116.522	0.0250331	-0.0006	0.0013	0.6353	0.0147
Risk factor	Kidney function	eGFR	eGFR_Stanzick_2021	seq.9253.52	ABO	rs129902	9	136552208	C	G	0	0.188346	0.0245451	8.37047e-15	58.8821	0.19573	0	0.0004	0.903	0.1761
Risk factor	Kidney function	eGFR	eGFR_Stanzick_2021	seq.9253.52	ABO	rs13300181	9	136390015	G	A	0	-0.138863	0.0197847	1.11966e-12	49.2622	0.395711	0.0006	0.0003	0.04252	0.3605
Risk factor	Kidney function	eGFR	eGFR_Stanzick_2021	seq.9253.52	ABO	rs138075032	9	136026675	T	C	0	-0.324008	0.0664543	5.4225e-07	23.772	0.0210656	0.0012	0.0011	0.2983	0.0192
Risk factor	Kidney function	eGFR	eGFR_Stanzick_2021	seq.9253.52	ABO	rs139376280	9	136103659	C	G	0	-0.462465	0.0827214	1.13122e-08	31.2552	0.0139807	-0.0012	0.0011	0.2853	0.0173
Risk factor	Kidney function	eGFR	eGFR_Stanzick_2021	seq.9253.52	ABO	rs1411426	9	135856170	T	C	0	0.120321	0.0194415	3.02977e-10	38.3022	0.442944	-0.0001	0.0003	0.8275	0.4455
Risk factor	Kidney function	eGFR	eGFR_Stanzick_2021	seq.9253.52	ABO	rs141535538	9	136312911	T	C	0	1.15127	0.0762566	8.43299e-52	227.929	0.0160589	0.0021	0.0012	0.08821	0.0159
Risk factor	Kidney function	eGFR	eGFR_Stanzick_2021	seq.9253.52	ABO	rs141668780	9	135935196	C	T	0	0.316417	0.0530297	1.20984e-09	35.6026	0.0344795	0.0014	0.0012	0.2194	0.0175
Risk factor	Kidney function	eGFR	eGFR_Stanzick_2021	seq.9253.52	ABO	rs144899631	9	136264699	T	C	0	-0.332331	0.0704582	1.19844e-06	22.2474	0.0187984	-0.0048	0.0018	0.007188	0.0098
Risk factor	Kidney function	eGFR	eGFR_Stanzick_2021	seq.9253.52	ABO	rs145007118	9	136053324	T	C	0	-0.495665	0.0923878	4.04638e-08	28.7837	0.0113357	-0.0002	0.0011	0.8791	0.0183
Risk factor	Kidney function	eGFR	eGFR_Stanzick_2021	seq.9253.52	ABO	rs146367666	9	136033330	A	G	0	-0.479492	0.0792721	7.30162e-10	36.5866	0.0149254	0.0014	0.0019	0.4681	0.0075
Risk factor	Kidney function	eGFR	eGFR_Stanzick_2021	seq.9253.52	ABO	rs146437644	9	135660363	A	G	0	0.49712	0.0614165	2.88111e-16	65.5167	0.025222	0.0008	0.001	0.3894	0.0242
Risk factor	Kidney function	eGFR	eGFR_Stanzick_2021	seq.9253.52	ABO	rs147278971	9	136174495	C	T	0	0.390474	0.0693508	8.98866e-09	31.7016	0.019932	0.0023	0.0008	0.007812	0.0297
Risk factor	Kidney function	eGFR	eGFR_Stanzick_2021	seq.9253.52	ABO	rs147375567	9	136154866	G	A	0	-0.288464	0.0488809	1.80254e-09	34.8261	0.0407142	-0.0004	0.0008	0.6047	0.0287
Risk factor	Kidney function	eGFR	eGFR_Stanzick_2021	seq.9253.52	ABO	rs150258577	9	135962024	T	C	0	0.715593	0.0757006	1.64727e-21	89.358	0.0159645	-0.0004	0.0011	0.7508	0.0189
Risk factor	Kidney function	eGFR	eGFR_Stanzick_2021	seq.9253.52	ABO	rs1548371	9	136010478	T	C	0	-0.102694	0.0225003	2.50801e-06	20.8312	0.247875	-0.0001	0.0003	0.7892	0.2569
Risk factor	Kidney function	eGFR	eGFR_Stanzick_2021	seq.9253.52	ABO	rs15906	9	135866967	A	T	0	0.144153	0.0268541	3.98057e-08	28.8155	0.15426	-0.0001	0.0004	0.7941	0.1433
Risk factor	Kidney function	eGFR	eGFR_Stanzick_2021	seq.9253.52	ABO	rs1800867	9	136198859	A	G	1	-0.357086	0.0699071	1.62787e-07	26.0917	0.0196486	0.002	0.001	0.04816	0.0239
Risk factor	Kidney function	eGFR	eGFR_Stanzick_2021	seq.9253.52	ABO	rs183853102	9	136219062	A	T	0	1.17702	0.0487431	3.97395e-129	583.098	0.0375024	0.0008	0.0007	0.2643	0.0501
Risk factor	Kidney function	eGFR	eGFR_Stanzick_2021	seq.9253.52	ABO	rs191933376	9	136092585	A	G	0	1.17374	0.0862624	1.82878e-42	185.14	0.0123748	0.0021	0.0016	0.1874	0.0098
Risk factor	Kidney function	eGFR	eGFR_Stanzick_2021	seq.9253.52	ABO	rs192522092	9	135665660	T	C	0	0.566167	0.0874658	4.80348e-11	41.8999	0.0124693	0.0026	0.0014	0.05327	0.0131
Risk factor	Kidney function	eGFR	eGFR_Stanzick_2021	seq.9253.52	ABO	rs2073819	9	135864190	A	C	0	-0.120407	0.0216748	1.38678e-08	30.8598	0.278009	-0.0004	0.0003	0.1775	0.2479
Risk factor	Kidney function	eGFR	eGFR_Stanzick_2021	seq.9253.52	ABO	rs2073926	9	136031550	T	A	0	0.543636	0.0384347	1.01108e-45	200.064	0.066314	-0.0007	0.0006	0.2212	0.0688
Risk factor	Kidney function	eGFR	eGFR_Stanzick_2021	seq.9253.52	ABO	rs215192	9	135669436	G	A	0	-0.1159	0.0201256	4.23483e-09	33.1642	0.356698	0.0009	0.0003	0.002184	0.351
Risk factor	Kidney function	eGFR	eGFR_Stanzick_2021	seq.9253.52	ABO	rs2285488	9	136277854	A	G	0	-0.429738	0.0229934	3.00677e-78	349.302	0.217551	-0.0007	0.0004	0.03903	0.177
Risk factor	Kidney function	eGFR	eGFR_Stanzick_2021	seq.9253.52	ABO	rs2502739	9	136561303	A	T	0	-0.149395	0.0282484	6.16219e-08	27.9695	0.135273	-0.0003	0.0004	0.5196	0.1412
Risk factor	Kidney function	eGFR	eGFR_Stanzick_2021	seq.9253.52	ABO	rs2519089	9	135976552	A	G	0	-0.197359	0.0298102	1.7897e-11	43.8313	0.120159	-0.0001	0.0005	0.7844	0.1046
Risk factor	Kidney function	eGFR	eGFR_Stanzick_2021	seq.9253.52	ABO	rs2797853	9	136512515	T	C	0	-0.107116	0.0207699	1.25288e-07	26.5974	0.32099	0.0004	0.0003	0.1519	0.342
Risk factor	Kidney function	eGFR	eGFR_Stanzick_2021	seq.9253.52	ABO	rs28469613	9	136378100	G	A	0	-0.135003	0.0197806	4.39564e-12	46.5809	0.44436	-0.0005	0.0003	0.06512	0.4666
Risk factor	Kidney function	eGFR	eGFR_Stanzick_2021	seq.9253.52	ABO	rs28503755	9	136295890	G	C	0	-0.394798	0.0306827	3.4462e-38	165.563	0.11024	-0.0006	0.0005	0.1789	0.1069
Risk factor	Kidney function	eGFR	eGFR_Stanzick_2021	seq.9253.52	ABO	rs28569945	9	136402067	T	G	0	-0.242403	0.0228059	1.09268e-26	112.975	0.22936	0	0.0004	0.9772	0.2369
Risk factor	Kidney function	eGFR	eGFR_Stanzick_2021	seq.9253.52	ABO	rs2905078	9	135840535	A	G	0	0.0917191	0.0197004	1.61443e-06	21.6755	0.43737	-0.0003	0.0003	0.2199	0.4322
Risk factor	Kidney function	eGFR	eGFR_Stanzick_2021	seq.9253.52	ABO	rs2905093	9	135902323	A	C	0	0.110022	0.0217189	2.03423e-07	25.6616	0.28226	0.0003	0.0003	0.3587	0.283
Risk factor	Kidney function	eGFR	eGFR_Stanzick_2021	seq.9253.52	ABO	rs3025327	9	136467344	C	G	0	-0.184023	0.0284179	4.72174e-11	41.9334	0.134045	0.0009	0.0005	0.06023	0.1102
Risk factor	Kidney function	eGFR	eGFR_Stanzick_2021	seq.9253.52	ABO	rs33923294	9	136031817	C	G	0	-0.192574	0.0295323	3.49684e-11	42.5207	0.125827	-0.0005	0.0004	0.2119	0.1336
Risk factor	Kidney function	eGFR	eGFR_Stanzick_2021	seq.9253.52	ABO	rs34085694	9	136127605	G	C	0	1.28839	0.0356773	7.26629e-286	1304.1	0.0652749	0.0015	0.0005	0.003676	0.0718
Risk factor	Kidney function	eGFR	eGFR_Stanzick_2021	seq.9253.52	ABO	rs34170541	9	135977366	G	T	1	-0.305171	0.0361422	1.53829e-17	71.2947	0.0776497	-0.0001	0.0007	0.9402	0.0452
Risk factor	Kidney function	eGFR	eGFR_Stanzick_2021	seq.9253.52	ABO	rs34819756	9	136346333	T	C	0	0.864782	0.051417	8.85768e-64	282.878	0.0353297	0.0006	0.0007	0.4157	0.0437
Risk factor	Kidney function	eGFR	eGFR_Stanzick_2021	seq.9253.52	ABO	rs35200151	9	136032500	G	A	0	0.30299	0.0241033	1.53432e-36	158.017	0.200453	0.0005	0.0004	0.1844	0.2064
Risk factor	Kidney function	eGFR	eGFR_Stanzick_2021	seq.9253.52	ABO	rs35781646	9	136044393	G	A	0	-0.26713	0.0199082	2.36886e-41	180.045	0.345456	0	0.0003	0.9476	0.3483
Risk factor	Kidney function	eGFR	eGFR_Stanzick_2021	seq.9253.52	ABO	rs35902535	9	136029138	A	G	1	-0.22367	0.040783	2.07446e-08	30.0786	0.0600794	0	0.0006	0.9969	0.068
Risk factor	Kidney function	eGFR	eGFR_Stanzick_2021	seq.9253.52	ABO	rs36218903	9	136291286	A	G	0	-0.500945	0.061724	2.41125e-16	65.8676	0.023994	-0.0002	0.0011	0.8812	0.0183
Risk factor	Kidney function	eGFR	eGFR_Stanzick_2021	seq.9253.52	ABO	rs36219252	9	136292442	A	G	0	0.974486	0.0636259	2.99526e-53	234.576	0.0234272	-0.0013	0.0009	0.1327	0.0476
Risk factor	Kidney function	eGFR	eGFR_Stanzick_2021	seq.9253.52	ABO	rs36223203	9	136324634	C	T	0	0.954377	0.0660134	1.12699e-47	209.014	0.02116	0.0007	0.0008	0.3687	0.0347
Risk factor	Kidney function	eGFR	eGFR_Stanzick_2021	seq.9253.52	ABO	rs3761824	9	135985796	T	C	1	-0.206171	0.020513	4.55862e-24	101.018	0.319951	0	0.0003	0.964	0.3199
Risk factor	Kidney function	eGFR	eGFR_Stanzick_2021	seq.9253.52	ABO	rs4128808	9	136065229	C	G	0	0.517719	0.0207503	1.06896e-137	622.5	0.27423	0.0009	0.0003	0.001583	0.3087
Risk factor	Kidney function	eGFR	eGFR_Stanzick_2021	seq.9253.52	ABO	rs41297217	9	136338580	A	G	1	-0.386037	0.0307121	1.55261e-36	157.993	0.109295	-0.0002	0.0005	0.6243	0.1118
Risk factor	Kidney function	eGFR	eGFR_Stanzick_2021	seq.9253.52	ABO	rs491105	9	136186926	C	T	0	0.550928	0.0194167	2.12143e-177	805.08	0.320896	-0.0004	0.0003	0.1679	0.3107
Risk factor	Kidney function	eGFR	eGFR_Stanzick_2021	seq.9253.52	ABO	rs505922	9	136149229	C	T	0	1.48414	0.00898143	0	27306	0.257888	0.0015	0.0003	2.332e-07	0.3284
Risk factor	Kidney function	eGFR	eGFR_Stanzick_2021	seq.9253.52	ABO	rs535015446	9	136039330	A	G	0	0.656442	0.0581931	8.19904e-30	127.248	0.0276781	0.0013	0.0012	0.2697	0.0198
Risk factor	Kidney function	eGFR	eGFR_Stanzick_2021	seq.9253.52	ABO	rs549542	9	136001609	G	A	0	0.302328	0.0232614	6.36336e-39	168.922	0.21519	-0.0003	0.0004	0.3682	0.2118
Risk factor	Kidney function	eGFR	eGFR_Stanzick_2021	seq.9253.52	ABO	rs557317	9	136157037	C	A	0	-0.559941	0.0194271	5.57593e-183	830.747	0.330531	-0.0013	0.0003	1.952e-05	0.2763
Risk factor	Kidney function	eGFR	eGFR_Stanzick_2021	seq.9253.52	ABO	rs56277109	9	136407389	G	A	0	-0.372679	0.0393418	1.36154e-21	89.7349	0.0659361	-0.0009	0.0007	0.2157	0.0507
Risk factor	Kidney function	eGFR	eGFR_Stanzick_2021	seq.9253.52	ABO	rs579232	9	136599763	T	G	0	0.128733	0.019939	5.36321e-11	41.6843	0.356792	0.0003	0.0003	0.3546	0.3436
Risk factor	Kidney function	eGFR	eGFR_Stanzick_2021	seq.9253.52	ABO	rs60038159	9	135851375	A	T	0	-0.212723	0.0333906	9.40561e-11	40.5864	0.0899301	0.0003	0.0005	0.548	0.1108
Risk factor	Kidney function	eGFR	eGFR_Stanzick_2021	seq.9253.52	ABO	rs615667	9	135863485	G	A	0	0.188942	0.0206666	3.05451e-20	83.5832	0.332326	0	0.0003	0.9635	0.3892
Risk factor	Kidney function	eGFR	eGFR_Stanzick_2021	seq.9253.52	ABO	rs62575992	9	136255149	T	C	0	-0.283921	0.0291013	8.66829e-23	95.1854	0.127432	0.0002	0.0005	0.6286	0.1097
Risk factor	Kidney function	eGFR	eGFR_Stanzick_2021	seq.9253.52	ABO	rs62576040	9	136376022	T	C	0	-0.368128	0.043493	1.29097e-17	71.6406	0.0493104	0.0001	0.0007	0.9062	0.0649
Risk factor	Kidney function	eGFR	eGFR_Stanzick_2021	seq.9253.52	ABO	rs62576575	9	136077056	C	A	0	-0.244866	0.0391514	1.99606e-10	39.1167	0.0644247	0.0003	0.0007	0.7008	0.0478
Risk factor	Kidney function	eGFR	eGFR_Stanzick_2021	seq.9253.52	ABO	rs62578223	9	135844886	A	G	0	0.159071	0.0343215	1.78699e-06	21.4808	0.0890799	-0.0005	0.0005	0.3728	0.0799
Risk factor	Kidney function	eGFR	eGFR_Stanzick_2021	seq.9253.52	ABO	rs62578225	9	135847397	T	C	0	0.399526	0.0730403	2.25095e-08	29.9202	0.0182316	0.0012	0.0012	0.3426	0.0178
Risk factor	Kidney function	eGFR	eGFR_Stanzick_2021	seq.9253.52	ABO	rs640502	9	135962399	G	A	0	-0.204155	0.0211748	2.67235e-22	92.9569	0.289344	0.0001	0.0003	0.777	0.2937
Risk factor	Kidney function	eGFR	eGFR_Stanzick_2021	seq.9253.52	ABO	rs655911	9	136312897	C	T	0	-0.393318	0.0217055	1.09475e-73	328.358	0.247969	-0.0001	0.0003	0.715	0.2732
Risk factor	Kidney function	eGFR	eGFR_Stanzick_2021	seq.9253.52	ABO	rs66697526	9	136144593	T	G	0	-0.412589	0.0402685	6.17039e-25	104.979	0.0593236	-0.0021	0.0007	0.003803	0.0412
Risk factor	Kidney function	eGFR	eGFR_Stanzick_2021	seq.9253.52	ABO	rs66739625	9	136454117	T	C	0	0.160998	0.0297151	3.01257e-08	29.3553	0.121198	0	0.0004	0.9978	0.1178
Risk factor	Kidney function	eGFR	eGFR_Stanzick_2021	seq.9253.52	ABO	rs7023066	9	136090829	G	A	0	0.231985	0.0253858	3.16984e-20	83.5099	0.172209	-0.0008	0.0004	0.03291	0.1887
Risk factor	Kidney function	eGFR	eGFR_Stanzick_2021	seq.9253.52	ABO	rs7033492	9	136040986	C	T	0	0.268813	0.0191704	5.69361e-45	196.625	0.484036	0.0004	0.0003	0.2061	0.4908
Risk factor	Kidney function	eGFR	eGFR_Stanzick_2021	seq.9253.52	ABO	rs7035577	9	136513712	T	C	0	-0.280707	0.060288	1.61127e-06	21.6793	0.0267334	-0.0009	0.001	0.3737	0.0214
Risk factor	Kidney function	eGFR	eGFR_Stanzick_2021	seq.9253.52	ABO	rs7039497	9	136069931	A	G	0	-0.428117	0.029724	2.47458e-47	207.449	0.118647	-0.0004	0.0005	0.4888	0.0903
Risk factor	Kidney function	eGFR	eGFR_Stanzick_2021	seq.9253.52	ABO	rs7040564	9	136039936	T	C	0	-0.187457	0.0320736	2.53911e-09	34.1592	0.102494	0.0004	0.0005	0.3893	0.1
Risk factor	Kidney function	eGFR	eGFR_Stanzick_2021	seq.9253.52	ABO	rs7043501	9	136114067	T	A	0	-0.301694	0.0413166	1.41756e-13	53.3193	0.0578122	-0.001	0.0007	0.1441	0.0485
Risk factor	Kidney function	eGFR	eGFR_Stanzick_2021	seq.9253.52	ABO	rs71503180	9	136106974	A	G	0	-0.402288	0.0354864	4.33181e-30	128.514	0.0818062	-0.0003	0.0005	0.5853	0.0806
Risk factor	Kidney function	eGFR	eGFR_Stanzick_2021	seq.9253.52	ABO	rs72759424	9	135729529	A	G	0	0.254549	0.0482549	6.6345e-08	27.8266	0.0433592	-0.0004	0.0008	0.5824	0.0378
Risk factor	Kidney function	eGFR	eGFR_Stanzick_2021	seq.9253.52	ABO	rs72759433	9	135770154	A	G	0	0.676795	0.0681044	1.42798e-23	98.7561	0.0196486	-0.0001	0.001	0.8756	0.0249
Risk factor	Kidney function	eGFR	eGFR_Stanzick_2021	seq.9253.52	ABO	rs72759471	9	135879958	A	G	0	-0.366973	0.0825528	4.38821e-06	19.7608	0.0136029	-0.001	0.0015	0.5003	0.0124
Risk factor	Kidney function	eGFR	eGFR_Stanzick_2021	seq.9253.52	ABO	rs72761174	9	136595458	A	G	0	0.24561	0.0481722	1.71102e-07	25.9956	0.0433592	-0.0003	0.0007	0.7034	0.054
Risk factor	Kidney function	eGFR	eGFR_Stanzick_2021	seq.9253.52	ABO	rs72769485	9	136057146	A	C	0	-0.434557	0.0607643	4.29117e-13	51.1442	0.0261666	-0.0011	0.0011	0.2898	0.0189
Risk factor	Kidney function	eGFR	eGFR_Stanzick_2021	seq.9253.52	ABO	rs72775410	9	136124314	A	G	0	-0.392817	0.0473904	5.71228e-17	68.7068	0.0428868	0	0.0007	0.955	0.0536
Risk factor	Kidney function	eGFR	eGFR_Stanzick_2021	seq.9253.52	ABO	rs72779222	9	136347832	C	T	0	-0.39937	0.0471474	1.21994e-17	71.7522	0.0444927	-0.0013	0.0006	0.03984	0.0612
Risk factor	Kidney function	eGFR	eGFR_Stanzick_2021	seq.9253.52	ABO	rs733347	9	136566480	T	C	0	0.0938424	0.0192858	5.69742e-07	23.6768	0.485925	0.0006	0.0003	0.04649	0.4908
Risk factor	Kidney function	eGFR	eGFR_Stanzick_2021	seq.9253.52	ABO	rs736417	9	136359085	G	A	0	0.13196	0.0202605	3.67916e-11	42.4213	0.343	-0.0003	0.0003	0.3418	0.3666
Risk factor	Kidney function	eGFR	eGFR_Stanzick_2021	seq.9253.52	ABO	rs739441	9	135770115	C	T	0	-0.119788	0.0269108	4.26763e-06	19.8141	0.152182	0.0003	0.0004	0.4657	0.179
Risk factor	Kidney function	eGFR	eGFR_Stanzick_2021	seq.9253.52	ABO	rs74715985	9	136304114	G	A	0	-0.43622	0.0681455	7.70282e-11	40.9767	0.0208766	-0.0011	0.0011	0.2954	0.0185
Risk factor	Kidney function	eGFR	eGFR_Stanzick_2021	seq.9253.52	ABO	rs75012220	9	136253467	A	G	0	-0.332301	0.0630834	6.90922e-08	27.7481	0.0242773	-0.0015	0.0013	0.2689	0.014
Risk factor	Kidney function	eGFR	eGFR_Stanzick_2021	seq.9253.52	ABO	rs75112552	9	135851065	C	T	0	0.352014	0.0789969	4.17421e-06	19.8564	0.0152088	0.0007	0.0018	0.7173	0.0077
Risk factor	Kidney function	eGFR	eGFR_Stanzick_2021	seq.9253.52	ABO	rs76404341	9	135693085	A	G	0	-0.310343	0.068499	2.94053e-06	20.5265	0.0203098	-0.0025	0.0012	0.0477	0.0158
Risk factor	Kidney function	eGFR	eGFR_Stanzick_2021	seq.9253.52	ABO	rs76426788	9	136374258	T	C	0	-0.406177	0.0327651	1.36264e-35	153.677	0.0957869	0.0001	0.0006	0.8475	0.0713
Risk factor	Kidney function	eGFR	eGFR_Stanzick_2021	seq.9253.52	ABO	rs76782059	9	136089145	C	T	0	0.633599	0.0467143	3.30574e-42	183.962	0.043737	0	0.0007	0.9861	0.044
Risk factor	Kidney function	eGFR	eGFR_Stanzick_2021	seq.9253.52	ABO	rs78755596	9	136124590	A	T	0	1.10909	0.0707653	1.16072e-55	245.636	0.018515	0.0027	0.0009	0.001926	0.0287
Risk factor	Kidney function	eGFR	eGFR_Stanzick_2021	seq.9253.52	ABO	rs8176630	9	136152722	T	C	0	-0.476873	0.0232173	4.77169e-94	421.873	0.200926	-0.0003	0.0003	0.3409	0.214
Risk factor	Kidney function	eGFR	eGFR_Stanzick_2021	seq.9253.52	ABO	rs8176739	9	136131523	A	G	1	-0.480202	0.0558121	3.85244e-18	74.0272	0.0311732	-0.0003	0.0009	0.7243	0.0255
Risk factor	Kidney function	eGFR	eGFR_Stanzick_2021	seq.9253.52	ABO	rs8176766	9	136138484	C	A	0	-0.382181	0.0766062	3.03614e-07	24.8892	0.0159645	-0.0016	0.0017	0.3569	0.0085
Risk factor	Kidney function	eGFR	eGFR_Stanzick_2021	seq.9253.52	ABO	rs9411367	9	136118513	T	C	0	0.702911	0.0241932	6.8344e-186	844.139	0.166635	-0.0005	0.0004	0.1343	0.1782
Risk factor	Kidney function	eGFR	eGFR_Stanzick_2021	seq.9253.52	ABO	rs9411397	9	136188214	A	G	0	-0.34258	0.0294228	1.24036e-31	135.568	0.122142	-0.0011	0.0004	0.009153	0.1196
Risk factor	Kidney function	eGFR	eGFR_Stanzick_2021	seq.9253.52	ABO	rs9411490	9	136155414	G	A	0	-0.491155	0.0223637	3.31415e-107	482.336	0.221519	-0.0001	0.0003	0.7643	0.1996
Risk factor	Kidney function	eGFR	eGFR_Stanzick_2021	seq.9253.52	ABO	rs968471	9	136344613	A	G	0	-0.320684	0.0276879	2.53935e-31	134.145	0.138674	0	0.0005	0.9459	0.1118
Risk factor	Kidney function	eGFR	eGFR_Stanzick_2021	seq.9278.9	CXCL12	rs11238794	10	44478975	C	A	0	-0.0994707	0.0198145	2.58228e-07	25.2014	0.331724	-0.001	0.0003	0.0006061	0.3201
Risk factor	Kidney function	eGFR	eGFR_Stanzick_2021	seq.9384.17	CAMP	rs7619865	3	48370580	A	G	0	0.0967285	0.0199723	6.39039e-07	23.4559	0.358439	0.0014	0.0003	1.546e-06	0.3485
Risk factor	Kidney function	eGFR	eGFR_Stanzick_2021	seq.9384.17	CAMP	rs9809695	3	48406144	A	G	0	0.0874638	0.0195667	3.91037e-06	19.9812	0.476469	0.0014	0.0003	2.984e-07	0.4864
Risk factor	Kidney function	eGFR	eGFR_Stanzick_2021	seq.9531.24	LST1	rs2395033	6	31458554	C	T	0	0.082393	0.0178781	2.02695e-06	21.2392	0.420588	0.0009	0.0003	0.0008581	0.385
Risk factor	Kidney function	eGFR	eGFR_Stanzick_2021	seq.9578.263	MANSC4	rs1050288	12	27955296	T	C	0	-0.270835	0.0205474	5.64524e-40	173.738	0.298526	0	0.0003	0.9394	0.3392
Risk factor	Kidney function	eGFR	eGFR_Stanzick_2021	seq.9578.263	MANSC4	rs10732545	12	28071186	C	A	0	0.144961	0.0323359	3.68049e-06	20.0971	0.0988471	0.0005	0.0005	0.2493	0.0957
Risk factor	Kidney function	eGFR	eGFR_Stanzick_2021	seq.9578.263	MANSC4	rs10842984	12	27942904	G	A	0	0.795745	0.0202084	0	1550.54	0.219902	-0.0009	0.0003	0.009249	0.218
Risk factor	Kidney function	eGFR	eGFR_Stanzick_2021	seq.9578.263	MANSC4	rs11049094	12	27836249	T	C	0	0.518827	0.0245284	1.31983e-99	447.411	0.165281	-0.0009	0.0004	0.02912	0.1479
Risk factor	Kidney function	eGFR	eGFR_Stanzick_2021	seq.9578.263	MANSC4	rs11049101	12	27858545	A	G	0	-0.211075	0.0327548	5.81466e-11	41.5263	0.0934606	-0.0007	0.0005	0.1155	0.1081
Risk factor	Kidney function	eGFR	eGFR_Stanzick_2021	seq.9578.263	MANSC4	rs11049146	12	27945745	T	C	0	0.781387	0.064835	9.47284e-34	145.249	0.0214515	-0.0035	0.001	0.0002306	0.0253
Risk factor	Kidney function	eGFR	eGFR_Stanzick_2021	seq.9578.263	MANSC4	rs11049163	12	27969439	A	C	0	-0.233962	0.0232155	3.46171e-24	101.563	0.200718	-0.0003	0.0003	0.2943	0.2472
Risk factor	Kidney function	eGFR	eGFR_Stanzick_2021	seq.9578.263	MANSC4	rs11049204	12	28013563	G	A	0	0.209641	0.0231139	5.95575e-20	82.2633	0.20894	0.0002	0.0003	0.4908	0.189
Risk factor	Kidney function	eGFR	eGFR_Stanzick_2021	seq.9578.263	MANSC4	rs111765208	12	27928543	T	C	0	-0.181496	0.0290492	2.08027e-10	39.036	0.121811	0.0003	0.0004	0.3917	0.1523
Risk factor	Kidney function	eGFR	eGFR_Stanzick_2021	seq.9578.263	MANSC4	rs117144154	12	27608318	G	A	0	0.499129	0.0935342	4.74244e-08	28.4764	0.0103005	0.0017	0.0011	0.1041	0.0195
Risk factor	Kidney function	eGFR	eGFR_Stanzick_2021	seq.9578.263	MANSC4	rs117157521	12	28227215	T	A	0	0.276287	0.060748	2.70683e-06	20.6851	0.0244755	-0.0007	0.001	0.4726	0.0275
Risk factor	Kidney function	eGFR	eGFR_Stanzick_2021	seq.9578.263	MANSC4	rs12302857	12	27831874	T	C	0	-0.173819	0.0300584	3.67534e-09	33.4397	0.11151	0	0.0005	0.9298	0.1071
Risk factor	Kidney function	eGFR	eGFR_Stanzick_2021	seq.9578.263	MANSC4	rs12810184	12	28102827	T	C	0	0.188025	0.036286	1.09907e-07	26.8505	0.0729541	-0.0004	0.0005	0.3497	0.0948
Risk factor	Kidney function	eGFR	eGFR_Stanzick_2021	seq.9578.263	MANSC4	rs138553804	12	28261704	G	T	0	0.300104	0.0580049	1.14709e-07	26.7679	0.026838	-0.0007	0.001	0.4882	0.02
Risk factor	Kidney function	eGFR	eGFR_Stanzick_2021	seq.9578.263	MANSC4	rs140806440	12	27646184	C	T	0	0.475306	0.0799905	1.40756e-09	35.3077	0.0144585	0.0003	0.0013	0.8166	0.0119
Risk factor	Kidney function	eGFR	eGFR_Stanzick_2021	seq.9578.263	MANSC4	rs141089797	12	28123362	G	C	0	-0.226535	0.0328984	2.87122e-12	47.4156	0.0901531	-0.0004	0.0005	0.439	0.0887
Risk factor	Kidney function	eGFR	eGFR_Stanzick_2021	seq.9578.263	MANSC4	rs146036021	12	27893875	A	G	0	0.664841	0.0583406	2.19253e-30	129.866	0.026649	0.0007	0.0012	0.5419	0.0173
Risk factor	Kidney function	eGFR	eGFR_Stanzick_2021	seq.9578.263	MANSC4	rs146826478	12	27925177	C	T	0	-0.208273	0.0407989	1.65513e-07	26.0597	0.0567001	0.0005	0.0006	0.3919	0.0651
Risk factor	Kidney function	eGFR	eGFR_Stanzick_2021	seq.9578.263	MANSC4	rs147158641	12	27774571	G	A	0	0.439932	0.0670058	2.59152e-11	43.1069	0.020412	-0.0012	0.001	0.2261	0.0254
Risk factor	Kidney function	eGFR	eGFR_Stanzick_2021	seq.9578.263	MANSC4	rs147823663	12	27651915	C	T	0	-0.305809	0.0559841	2.34836e-08	29.8381	0.0286335	0.0009	0.0015	0.5639	0.0142
Risk factor	Kidney function	eGFR	eGFR_Stanzick_2021	seq.9578.263	MANSC4	rs149071286	12	27870723	C	A	0	0.609464	0.0870721	1.28409e-12	48.9935	0.012096	-0.0002	0.0013	0.8566	0.0171
Risk factor	Kidney function	eGFR	eGFR_Stanzick_2021	seq.9578.263	MANSC4	rs149463228	12	27862884	A	G	0	-0.250322	0.034837	3.34757e-13	51.6317	0.0814591	0.0006	0.0005	0.2848	0.0836
Risk factor	Kidney function	eGFR	eGFR_Stanzick_2021	seq.9578.263	MANSC4	rs149695646	12	27992346	A	G	0	0.787181	0.071437	1.54338e-28	121.424	0.017388	0.0019	0.0016	0.2406	0.0095
Risk factor	Kidney function	eGFR	eGFR_Stanzick_2021	seq.9578.263	MANSC4	rs1531409	12	27464643	G	T	0	0.262183	0.0594897	5.23578e-06	19.4234	0.026649	0.0008	0.0008	0.3236	0.0316
Risk factor	Kidney function	eGFR	eGFR_Stanzick_2021	seq.9578.263	MANSC4	rs186471866	12	28226479	G	T	0	-0.39276	0.0827854	1.04607e-06	22.5085	0.0135135	0.003	0.0016	0.06784	0.0139
Risk factor	Kidney function	eGFR	eGFR_Stanzick_2021	seq.9578.263	MANSC4	rs188131530	12	27864353	A	G	0	0.576361	0.0958851	9.22169e-10	36.1316	0.010017	-0.0022	0.0019	0.24	0.0078
Risk factor	Kidney function	eGFR	eGFR_Stanzick_2021	seq.9578.263	MANSC4	rs2288226	12	27810034	T	C	0	0.279217	0.0187635	2.19414e-50	221.44	0.471933	-0.0006	0.0003	0.02756	0.4606
Risk factor	Kidney function	eGFR	eGFR_Stanzick_2021	seq.9578.263	MANSC4	rs2347228	12	27983429	T	C	0	0.090529	0.0201862	3.65087e-06	20.1125	0.338405	-0.0003	0.0003	0.2432	0.3648
Risk factor	Kidney function	eGFR	eGFR_Stanzick_2021	seq.9578.263	MANSC4	rs27633	12	28124305	G	T	0	0.121634	0.0194232	1.89664e-10	39.2165	0.40824	-0.0001	0.0003	0.6569	0.3999
Risk factor	Kidney function	eGFR	eGFR_Stanzick_2021	seq.9578.263	MANSC4	rs34563071	12	27910879	A	G	0	0.667288	0.0445396	4.82076e-51	224.457	0.046872	-0.0007	0.0007	0.2866	0.0468
Risk factor	Kidney function	eGFR	eGFR_Stanzick_2021	seq.9578.263	MANSC4	rs35395176	12	27965370	G	C	0	-0.28549	0.0385031	6.09375e-14	54.9782	0.0640711	-0.0004	0.0006	0.4346	0.0745
Risk factor	Kidney function	eGFR	eGFR_Stanzick_2021	seq.9578.263	MANSC4	rs3751234	12	27935468	G	C	0	-0.400212	0.0185975	5.09462e-103	463.096	0.398507	0.0002	0.0003	0.5575	0.4018
Risk factor	Kidney function	eGFR	eGFR_Stanzick_2021	seq.9578.263	MANSC4	rs3932884	12	28040770	A	C	0	-0.107611	0.0202125	5.07598e-08	28.3448	0.335948	-0.0001	0.0003	0.6173	0.3498
Risk factor	Kidney function	eGFR	eGFR_Stanzick_2021	seq.9578.263	MANSC4	rs4930973	12	27945518	A	G	0	-0.339843	0.019572	7.76438e-68	301.499	0.349461	0.0005	0.0003	0.122	0.3648
Risk factor	Kidney function	eGFR	eGFR_Stanzick_2021	seq.9578.263	MANSC4	rs4931383	12	27903702	T	C	0	-0.201436	0.0194164	1.61903e-25	107.631	0.373748	0.0005	0.0003	0.113	0.3657
Risk factor	Kidney function	eGFR	eGFR_Stanzick_2021	seq.9578.263	MANSC4	rs61915368	12	27893972	A	G	0	0.674328	0.0355017	9.51517e-81	360.781	0.0713476	-0.0008	0.0005	0.1209	0.0727
Risk factor	Kidney function	eGFR	eGFR_Stanzick_2021	seq.9578.263	MANSC4	rs61915373	12	27896318	A	G	0	0.585866	0.0407726	4.04315e-47	206.471	0.0557551	-0.0004	0.0006	0.4974	0.0646
Risk factor	Kidney function	eGFR	eGFR_Stanzick_2021	seq.9578.263	MANSC4	rs61915998	12	28204370	C	A	0	0.25129	0.0392713	7.82909e-11	40.9449	0.0636931	0.0014	0.0006	0.02187	0.0594
Risk factor	Kidney function	eGFR	eGFR_Stanzick_2021	seq.9578.263	MANSC4	rs61916484	12	27996914	T	C	0	0.199267	0.0446424	4.0292e-06	19.924	0.0467775	0.0003	0.0007	0.6583	0.0385
Risk factor	Kidney function	eGFR	eGFR_Stanzick_2021	seq.9578.263	MANSC4	rs7132598	12	28105071	T	C	0	0.103531	0.0226185	2.35541e-06	20.9514	0.226517	0.0001	0.0003	0.6419	0.2509
Risk factor	Kidney function	eGFR	eGFR_Stanzick_2021	seq.9578.263	MANSC4	rs722885	12	28234023	G	A	0	-0.116605	0.019304	7.68387e-10	36.4871	0.402759	-0.0003	0.0003	0.3112	0.3738
Risk factor	Kidney function	eGFR	eGFR_Stanzick_2021	seq.9578.263	MANSC4	rs73088232	12	27965692	T	C	0	-0.274079	0.0199971	4.67756e-43	187.853	0.32234	0.0005	0.0003	0.1275	0.3074
Risk factor	Kidney function	eGFR	eGFR_Stanzick_2021	seq.9578.263	MANSC4	rs73292051	12	27714655	G	C	0	0.380126	0.0805367	1.17974e-06	22.2776	0.0140805	0.0007	0.001	0.4756	0.0202
Risk factor	Kidney function	eGFR	eGFR_Stanzick_2021	seq.9578.263	MANSC4	rs77940854	12	28187472	G	A	0	0.442669	0.0830138	4.84416e-08	28.4353	0.013419	-0.0001	0.0015	0.943	0.009
Risk factor	Kidney function	eGFR	eGFR_Stanzick_2021	seq.9578.263	MANSC4	rs7964407	12	28192989	A	G	0	-0.096331	0.0196269	4.59789e-07	24.0896	0.367605	-0.0001	0.0003	0.7418	0.3303
Risk factor	Kidney function	eGFR	eGFR_Stanzick_2021	seq.9578.263	MANSC4	rs805512	12	28118847	C	A	0	0.158174	0.0200276	1.41933e-15	62.3753	0.331128	0.0001	0.0003	0.8101	0.3646
Risk factor	Kidney function	eGFR	eGFR_Stanzick_2021	seq.9578.263	MANSC4	rs9029	12	27955841	C	G	0	-0.278615	0.0220009	4.69221e-37	160.372	0.242298	-0.0002	0.0003	0.584	0.2784
Risk factor	Kidney function	eGFR	eGFR_Stanzick_2021	seq.9950.229	LAG3	rs3782735	12	6885076	G	A	0	-0.149205	0.019345	6.15214e-15	59.488	0.394931	-0.001	0.0003	0.0003307	0.4
Risk factor	Kidney function	eGFR	eGFR_Stanzick_2021	seq.9950.229	LAG3	rs61916271	12	6890522	A	G	0	0.118415	0.0233505	1.9766e-07	25.717	0.200965	0.0011	0.0003	0.001473	0.2043
Risk factor	Anthropomorphic	Body mass index	BMI_Pulit_2018	seq.10499.1	TMEM106A	rs79345851	17	41288843	G	A	0	-0.120249	0.0210263	5.35825e-09	32.7067	0.291698	-0.0065	0.002	0.001152	0.3484
Risk factor	Anthropomorphic	Body mass index	BMI_Pulit_2018	seq.10803.22	HSPA1A	rs1008438	6	31783208	C	A	0	0.106731	0.0190774	1.10546e-08	31.2999	0.327906	0.0079	0.0019	4.919e-05	0.3952
Risk factor	Anthropomorphic	Body mass index	BMI_Pulit_2018	seq.10803.22	HSPA1A	rs2855811	6	31471801	A	G	0	-0.0833633	0.018357	2.79639e-06	20.6227	0.374953	-0.0017	0.0021	0.4223	0.2952
Risk factor	Anthropomorphic	Body mass index	BMI_Pulit_2018	seq.10803.22	HSPA1A	rs3130279	6	32112626	A	G	0	-0.114255	0.0217566	7.54287e-08	27.5784	0.207497	-0.0064	0.0026	0.0163	0.1409
Risk factor	Anthropomorphic	Body mass index	BMI_Pulit_2018	seq.10803.22	HSPA1A	rs453098	6	31691657	A	G	1	0.213151	0.0341763	2.23296e-10	38.8978	0.0747823	0.013	0.0032	5.188e-05	0.0514
Risk factor	Anthropomorphic	Body mass index	BMI_Pulit_2018	seq.10803.22	HSPA1A	rs7029	6	31629953	G	A	0	0.0989195	0.0197592	2.77503e-07	25.0625	0.283037	0.004	0.0019	0.02961	0.2491
Risk factor	Anthropomorphic	Body mass index	BMI_Pulit_2018	seq.10833.64	HHIP	rs11727676	4	145659064	C	T	1	0.281327	0.0312519	1.10905e-19	81.0345	0.100284	-0.0165	0.0029	1.642e-08	0.089
Risk factor	Anthropomorphic	Body mass index	BMI_Pulit_2018	seq.10833.64	HHIP	rs147361235	4	145348949	C	T	0	0.473347	0.0832826	6.59349e-09	32.3036	0.0135289	-0.0365	0.0153	0.01669	0.0073
Risk factor	Anthropomorphic	Body mass index	BMI_Pulit_2018	seq.11237.49	PCOLCE	rs12705079	7	100233044	A	C	0	0.123137	0.0278501	4.90271e-06	19.549	0.127718	0.0003	0.0032	0.9177	0.1135
Risk factor	Anthropomorphic	Body mass index	BMI_Pulit_2018	seq.11237.49	PCOLCE	rs13240049	7	100528468	C	T	0	0.0992092	0.0213624	1.70778e-06	21.5677	0.241066	-0.0041	0.0023	0.07716	0.217
Risk factor	Anthropomorphic	Body mass index	BMI_Pulit_2018	seq.11237.49	PCOLCE	rs7385804	7	100235970	C	A	0	-0.190063	0.0189301	5.07067e-24	100.807	0.358007	0.0055	0.0018	0.001838	0.3732
Risk factor	Anthropomorphic	Body mass index	BMI_Pulit_2018	seq.11237.49	PCOLCE	rs76483787	7	99739219	C	T	0	-0.151089	0.0272086	1.40415e-08	30.8357	0.132256	0.0036	0.0031	0.2542	0.1091
Risk factor	Anthropomorphic	Body mass index	BMI_Pulit_2018	seq.11237.49	PCOLCE	rs77227535	7	100029435	T	C	0	-0.356795	0.0665792	4.18521e-08	28.7184	0.0192853	0.0202	0.0089	0.02298	0.0121
Risk factor	Anthropomorphic	Body mass index	BMI_Pulit_2018	seq.11237.49	PCOLCE	rs7794549	7	100664190	C	T	0	-0.164545	0.0266888	3.51703e-10	38.0112	0.139913	0.0055	0.003	0.06925	0.1203
Risk factor	Anthropomorphic	Body mass index	BMI_Pulit_2018	seq.11237.49	PCOLCE	rs80134657	7	100346991	T	C	0	-0.224152	0.0399375	9.9672e-09	31.5009	0.056627	0.0003	0.0058	0.9617	0.0323
Risk factor	Anthropomorphic	Body mass index	BMI_Pulit_2018	seq.11448.34	GALK1	rs4485425	17	73767437	A	G	0	0.136529	0.0212682	6.8408e-11	41.2086	0.270176	0.0101	0.0019	4.941e-08	0.3029
Risk factor	Anthropomorphic	Body mass index	BMI_Pulit_2018	seq.11514.196	CD59	rs11032430	11	33888654	C	G	0	-0.108617	0.0238195	2.55764e-06	20.7936	0.153206	-0.0061	0.0024	0.01125	0.1702
Risk factor	Anthropomorphic	Body mass index	BMI_Pulit_2018	seq.11514.196	CD59	rs831603	11	33758638	G	A	0	0.119781	0.0177942	8.39827e-12	45.3126	0.379894	0.0029	0.0017	0.09448	0.3868
Risk factor	Anthropomorphic	Body mass index	BMI_Pulit_2018	seq.11514.196	CD59	rs831610	11	33719536	G	A	0	-0.134152	0.020432	2.58807e-11	43.1095	0.226972	-0.0018	0.0022	0.4121	0.2415
Risk factor	Anthropomorphic	Body mass index	BMI_Pulit_2018	seq.11514.196	CD59	rs831636	11	33739598	A	G	0	-0.164764	0.0179224	1.90683e-20	84.5147	0.34216	-0.0064	0.0018	0.0004712	0.3386
Risk factor	Anthropomorphic	Body mass index	BMI_Pulit_2018	seq.11629.36	TRAF4	rs6505081	17	26737888	C	T	0	0.111777	0.0194856	4.83579e-09	32.9062	0.389666	-0.005	0.0016	0.002172	0.4267
Risk factor	Anthropomorphic	Body mass index	BMI_Pulit_2018	seq.11656.110	EVL	rs2767355	14	100482381	A	G	0	-0.10972	0.0237727	1.9619e-06	21.3017	0.166761	0.0088	0.0027	0.001205	0.14
Risk factor	Anthropomorphic	Body mass index	BMI_Pulit_2018	seq.12041.33	HSPA1L	rs1042663	6	31905130	A	G	1	0.160754	0.0309083	9.91107e-08	27.0504	0.100132	-0.0181	0.0029	2.838e-10	0.0936
Risk factor	Anthropomorphic	Body mass index	BMI_Pulit_2018	seq.12558.3	UBASH3B	rs11218736	11	122523667	T	C	0	-0.13881	0.0221249	1.76027e-10	39.3622	0.272495	0.0095	0.0022	1.752e-05	0.2463
Risk factor	Anthropomorphic	Body mass index	BMI_Pulit_2018	seq.12558.3	UBASH3B	rs17246914	11	122789455	A	G	0	-0.177775	0.0398431	4.06225e-06	19.9083	0.0635161	0.0054	0.0038	0.1513	0.0648
Risk factor	Anthropomorphic	Body mass index	BMI_Pulit_2018	seq.12558.3	UBASH3B	rs533906379	11	122047855	T	C	0	-0.320721	0.0679437	1.17694e-06	22.2821	0.0215501	0.0135	0.0283	0.633	0.0014
Risk factor	Anthropomorphic	Body mass index	BMI_Pulit_2018	seq.12575.30	MTHFD1	rs1256148	14	64933355	T	C	0	0.137373	0.0234235	2.24903e-09	34.3953	0.207924	-0.0038	0.0023	0.09356	0.2175
Risk factor	Anthropomorphic	Body mass index	BMI_Pulit_2018	seq.12575.30	MTHFD1	rs2236224	14	64909151	A	G	0	-0.155345	0.019394	5.73768e-16	64.1593	0.393816	0.0064	0.0017	0.0002667	0.4126
Risk factor	Anthropomorphic	Body mass index	BMI_Pulit_2018	seq.12675.14	DARS1	rs2874834	2	136485280	G	A	0	0.17489	0.0292557	1.1296e-09	35.7362	0.117692	-0.0095	0.0022	2.117e-05	0.21
Risk factor	Anthropomorphic	Body mass index	BMI_Pulit_2018	seq.13083.18	VARS1	rs387608	6	31941557	A	G	0	0.145291	0.0255858	6.79089e-09	32.2463	0.142533	-0.0176	0.0024	1.041e-13	0.1245
Risk factor	Anthropomorphic	Body mass index	BMI_Pulit_2018	seq.13388.57	PCSK1	rs10043782	5	95265974	T	G	0	0.165663	0.0328471	2.28595e-07	25.4365	0.0890799	-0.0064	0.0034	0.062	0.0783
Risk factor	Anthropomorphic	Body mass index	BMI_Pulit_2018	seq.13388.57	PCSK1	rs10062096	5	95503394	T	C	0	0.403137	0.0182552	2.2818e-108	487.677	0.41177	-0.0075	0.002	0.0001486	0.3964
Risk factor	Anthropomorphic	Body mass index	BMI_Pulit_2018	seq.13388.57	PCSK1	rs10075469	5	95909680	C	T	0	-0.127552	0.0272808	1.46603e-06	21.8605	0.147364	0.0126	0.0035	0.0002875	0.0907
Risk factor	Anthropomorphic	Body mass index	BMI_Pulit_2018	seq.13388.57	PCSK1	rs11135458	5	95791546	C	G	0	0.202194	0.0206561	6.30234e-23	95.8164	0.302664	-0.0065	0.0022	0.002936	0.2656
Risk factor	Anthropomorphic	Body mass index	BMI_Pulit_2018	seq.13388.57	PCSK1	rs111440650	5	95338791	C	T	0	0.36439	0.0770728	1.13445e-06	22.3527	0.0148309	0.0085	0.0066	0.1979	0.0221
Risk factor	Anthropomorphic	Body mass index	BMI_Pulit_2018	seq.13388.57	PCSK1	rs111913216	5	95716636	A	G	0	0.318945	0.0322339	2.19447e-23	97.9052	0.0944644	-0.001	0.0041	0.8081	0.0646
Risk factor	Anthropomorphic	Body mass index	BMI_Pulit_2018	seq.13388.57	PCSK1	rs112391480	5	95505738	A	G	0	0.333955	0.036184	1.36133e-20	85.181	0.0741545	-0.0052	0.0032	0.1084	0.0937
Risk factor	Anthropomorphic	Body mass index	BMI_Pulit_2018	seq.13388.57	PCSK1	rs114928910	5	95673369	A	G	0	-0.631831	0.0320122	5.16806e-87	389.557	0.0867183	0.0131	0.004	0.001118	0.0639
Risk factor	Anthropomorphic	Body mass index	BMI_Pulit_2018	seq.13388.57	PCSK1	rs115061505	5	95608042	A	G	0	0.278708	0.0614712	2.89439e-06	20.5568	0.023994	0.0054	0.0061	0.3758	0.0267
Risk factor	Anthropomorphic	Body mass index	BMI_Pulit_2018	seq.13388.57	PCSK1	rs115118278	5	95730136	C	T	0	0.258726	0.0548792	1.21174e-06	22.2262	0.0307009	-0.0098	0.006	0.1009	0.0278
Risk factor	Anthropomorphic	Body mass index	BMI_Pulit_2018	seq.13388.57	PCSK1	rs115205610	5	95458161	A	C	0	-0.818114	0.0577104	6.43155e-46	200.965	0.0263556	0.0189	0.007	0.006822	0.0199
Risk factor	Anthropomorphic	Body mass index	BMI_Pulit_2018	seq.13388.57	PCSK1	rs115232111	5	95595960	T	C	0	0.367108	0.0645731	6.53475e-09	32.321	0.0223881	-0.0077	0.0089	0.3856	0.0115
Risk factor	Anthropomorphic	Body mass index	BMI_Pulit_2018	seq.13388.57	PCSK1	rs115299460	5	95978881	C	T	0	-0.526435	0.0886011	1.411e-09	35.303	0.0114302	0.0135	0.0085	0.1111	0.014
Risk factor	Anthropomorphic	Body mass index	BMI_Pulit_2018	seq.13388.57	PCSK1	rs1221847	5	95345241	A	C	0	0.269431	0.0392004	3.13954e-12	47.2405	0.0623465	-0.0053	0.0034	0.1256	0.069
Risk factor	Anthropomorphic	Body mass index	BMI_Pulit_2018	seq.13388.57	PCSK1	rs13177060	5	95806531	C	G	0	0.256153	0.0477907	4.16358e-08	28.7284	0.0411865	-0.0001	0.0041	0.9826	0.0533
Risk factor	Anthropomorphic	Body mass index	BMI_Pulit_2018	seq.13388.57	PCSK1	rs13177695	5	95407719	C	T	0	0.105021	0.0212383	3.8094e-07	24.4519	0.279048	-0.0063	0.0018	0.0006099	0.3053
Risk factor	Anthropomorphic	Body mass index	BMI_Pulit_2018	seq.13388.57	PCSK1	rs139929675	5	95633053	C	T	0	-0.439648	0.0858766	1.53147e-07	26.2096	0.0124693	0.0125	0.0108	0.244	0.0086
Risk factor	Anthropomorphic	Body mass index	BMI_Pulit_2018	seq.13388.57	PCSK1	rs140747483	5	95959403	G	A	0	-0.517605	0.0670089	5.61811e-15	59.6667	0.0201209	-0.0149	0.0105	0.1556	0.009
Risk factor	Anthropomorphic	Body mass index	BMI_Pulit_2018	seq.13388.57	PCSK1	rs141498185	5	95333322	G	T	0	-0.713134	0.0651816	3.68042e-28	119.699	0.0204988	0.0049	0.0071	0.4939	0.0206
Risk factor	Anthropomorphic	Body mass index	BMI_Pulit_2018	seq.13388.57	PCSK1	rs142213439	5	95891101	A	G	0	0.357465	0.05492	3.78689e-11	42.3649	0.0312677	-0.0168	0.0056	0.002777	0.0314
Risk factor	Anthropomorphic	Body mass index	BMI_Pulit_2018	seq.13388.57	PCSK1	rs144329796	5	95256560	C	G	0	0.248385	0.0482064	1.28497e-07	26.5486	0.0404308	-0.0033	0.0072	0.6475	0.0183
Risk factor	Anthropomorphic	Body mass index	BMI_Pulit_2018	seq.13388.57	PCSK1	rs145455208	5	95787817	T	C	0	-0.163012	0.0208944	3.05375e-15	60.8666	0.29539	0.0051	0.0022	0.02148	0.2648
Risk factor	Anthropomorphic	Body mass index	BMI_Pulit_2018	seq.13388.57	PCSK1	rs146164519	5	95945675	C	T	0	-0.706942	0.0794179	2.75373e-19	79.2375	0.0138863	0.014	0.0129	0.2754	0.0058
Risk factor	Anthropomorphic	Body mass index	BMI_Pulit_2018	seq.13388.57	PCSK1	rs150009959	5	95828707	G	A	0	-0.405143	0.0775944	8.88397e-08	27.2619	0.0154922	0.0014	0.0093	0.8845	0.0127
Risk factor	Anthropomorphic	Body mass index	BMI_Pulit_2018	seq.13388.57	PCSK1	rs150075301	5	95597826	G	A	0	0.404655	0.0755368	4.2294e-08	28.6981	0.0160589	0.0096	0.0082	0.2399	0.0145
Risk factor	Anthropomorphic	Body mass index	BMI_Pulit_2018	seq.13388.57	PCSK1	rs150552701	5	95930731	G	A	0	-0.424879	0.0821088	1.14209e-07	26.7763	0.0135084	-0.0051	0.0089	0.566	0.0121
Risk factor	Anthropomorphic	Body mass index	BMI_Pulit_2018	seq.13388.57	PCSK1	rs152019	5	96020875	G	A	0	0.202617	0.0217821	6.89169e-21	86.5271	0.251086	-0.0049	0.002	0.01156	0.2199
Risk factor	Anthropomorphic	Body mass index	BMI_Pulit_2018	seq.13388.57	PCSK1	rs155039	5	95970523	A	G	0	0.11511	0.0188344	4.9291e-10	37.3527	0.46297	-0.0015	0.0017	0.3785	0.4408
Risk factor	Anthropomorphic	Body mass index	BMI_Pulit_2018	seq.13388.57	PCSK1	rs156015	5	95831193	G	A	0	-0.125485	0.0206107	5.70428e-10	37.0679	0.301625	-0.0005	0.002	0.8063	0.3366
Risk factor	Anthropomorphic	Body mass index	BMI_Pulit_2018	seq.13388.57	PCSK1	rs17087082	5	96199288	T	G	0	-0.160483	0.0361143	4.42017e-06	19.7469	0.0746269	-0.0012	0.0031	0.6936	0.0848
Risk factor	Anthropomorphic	Body mass index	BMI_Pulit_2018	seq.13388.57	PCSK1	rs17392686	5	95757293	G	A	0	0.336115	0.0654643	1.41579e-07	26.3613	0.0217268	-0.0015	0.0073	0.8336	0.0173
Risk factor	Anthropomorphic	Body mass index	BMI_Pulit_2018	seq.13388.57	PCSK1	rs17476752	5	95975945	G	T	0	-0.197413	0.0242273	1.84431e-16	66.3959	0.186756	0.0079	0.0024	0.0009674	0.1688
Risk factor	Anthropomorphic	Body mass index	BMI_Pulit_2018	seq.13388.57	PCSK1	rs184586439	5	95275233	A	G	0	-0.521501	0.0887876	2.13243e-09	34.4989	0.0116191	0.0084	0.0149	0.5738	0.0046
Risk factor	Anthropomorphic	Body mass index	BMI_Pulit_2018	seq.13388.57	PCSK1	rs1846418	5	95824351	G	T	0	0.126817	0.0199382	1.00546e-10	40.456	0.327791	-0.0092	0.0019	6.271e-07	0.3424
Risk factor	Anthropomorphic	Body mass index	BMI_Pulit_2018	seq.13388.57	PCSK1	rs2548539	5	96231504	T	C	0	0.090429	0.0188243	7.78241e-07	23.0769	0.494804	-0.0022	0.0017	0.2039	0.5035
Risk factor	Anthropomorphic	Body mass index	BMI_Pulit_2018	seq.13388.57	PCSK1	rs2607157	5	95954229	T	C	0	-0.109507	0.0199234	1.9381e-08	30.2104	0.339599	-0.0008	0.0021	0.7169	0.299
Risk factor	Anthropomorphic	Body mass index	BMI_Pulit_2018	seq.13388.57	PCSK1	rs271921	5	95737114	T	C	0	0.433558	0.0197096	1.52817e-107	483.881	0.302003	-0.0095	0.0018	1.245e-07	0.3392
Risk factor	Anthropomorphic	Body mass index	BMI_Pulit_2018	seq.13388.57	PCSK1	rs271938	5	95693262	T	C	0	0.35237	0.0296572	7.39068e-33	141.168	0.114869	0.0043	0.0032	0.1809	0.105
Risk factor	Anthropomorphic	Body mass index	BMI_Pulit_2018	seq.13388.57	PCSK1	rs27524	5	96101944	A	G	0	0.0977357	0.0194662	2.57297e-07	25.2083	0.374173	-0.0108	0.0018	5.808e-10	0.3542
Risk factor	Anthropomorphic	Body mass index	BMI_Pulit_2018	seq.13388.57	PCSK1	rs27639	5	96113042	G	A	0	-0.149176	0.0258266	3.8235e-09	33.3629	0.159267	0.008	0.0025	0.001694	0.1306
Risk factor	Anthropomorphic	Body mass index	BMI_Pulit_2018	seq.13388.57	PCSK1	rs34749559	5	95669854	G	A	0	-0.732052	0.0421175	5.72822e-68	302.106	0.0499717	0.0032	0.0039	0.4143	0.0642
Risk factor	Anthropomorphic	Body mass index	BMI_Pulit_2018	seq.13388.57	PCSK1	rs34847978	5	95781519	A	G	0	-0.267615	0.0511863	8.5559e-08	27.3346	0.0351408	-0.0118	0.0046	0.01078	0.0451
Risk factor	Anthropomorphic	Body mass index	BMI_Pulit_2018	seq.13388.57	PCSK1	rs3733904	5	96216173	G	A	0	0.137408	0.0227045	7.15221e-10	36.6269	0.22133	-0.0014	0.0021	0.5036	0.1964
Risk factor	Anthropomorphic	Body mass index	BMI_Pulit_2018	seq.13388.57	PCSK1	rs4078005	5	95419269	G	A	0	0.324461	0.0447911	2.18026e-13	52.4737	0.0457208	-0.0091	0.0044	0.03732	0.041
Risk factor	Anthropomorphic	Body mass index	BMI_Pulit_2018	seq.13388.57	PCSK1	rs4869133	5	95717619	G	A	0	0.360183	0.0362861	1.60117e-23	98.5294	0.0735878	-0.0089	0.0033	0.006143	0.0786
Risk factor	Anthropomorphic	Body mass index	BMI_Pulit_2018	seq.13388.57	PCSK1	rs4869269	5	95503741	A	G	0	0.349842	0.0183998	6.61049e-81	361.508	0.437181	-0.0054	0.0019	0.00551	0.4325
Risk factor	Anthropomorphic	Body mass index	BMI_Pulit_2018	seq.13388.57	PCSK1	rs56036020	5	95740565	T	C	0	0.372106	0.044113	1.6519e-17	71.1541	0.0479879	-0.0083	0.004	0.03626	0.0589
Risk factor	Anthropomorphic	Body mass index	BMI_Pulit_2018	seq.13388.57	PCSK1	rs56092644	5	95774809	T	G	0	0.164942	0.0218101	1.9748e-14	57.1936	0.247497	-0.0044	0.0023	0.05012	0.2336
Risk factor	Anthropomorphic	Body mass index	BMI_Pulit_2018	seq.13388.57	PCSK1	rs6230	5	95768847	G	A	0	-0.350295	0.0234286	7.60285e-51	223.55	0.200265	0.0088	0.0024	0.0001696	0.1667
Risk factor	Anthropomorphic	Body mass index	BMI_Pulit_2018	seq.13388.57	PCSK1	rs6232	5	95751785	C	T	1	-0.696733	0.0328128	2.33838e-100	450.865	0.0846401	0.026	0.0039	3.713e-11	0.0494
Risk factor	Anthropomorphic	Body mass index	BMI_Pulit_2018	seq.13388.57	PCSK1	rs6235	5	95728898	G	C	1	-1.00093	0.0156882	0	4070.63	0.288494	0.0176	0.0019	4.402e-20	0.2665
Risk factor	Anthropomorphic	Body mass index	BMI_Pulit_2018	seq.13388.57	PCSK1	rs62364684	5	95953372	T	A	0	0.17442	0.0375843	1.73559e-06	21.5367	0.0692424	-0.0031	0.004	0.4347	0.0631
Risk factor	Anthropomorphic	Body mass index	BMI_Pulit_2018	seq.13388.57	PCSK1	rs62365715	5	95852862	A	T	0	0.271299	0.0423538	7.49186e-11	41.031	0.0517665	-0.0229	0.0059	0.0001121	0.0292
Risk factor	Anthropomorphic	Body mass index	BMI_Pulit_2018	seq.13388.57	PCSK1	rs62366040	5	95578789	A	G	0	0.319986	0.0499145	7.24349e-11	41.0968	0.0368411	-0.0079	0.0051	0.122	0.0375
Risk factor	Anthropomorphic	Body mass index	BMI_Pulit_2018	seq.13388.57	PCSK1	rs67888194	5	96175741	T	G	0	-0.165424	0.0205319	3.91185e-16	64.9141	0.293406	0.0032	0.0021	0.1263	0.2859
Risk factor	Anthropomorphic	Body mass index	BMI_Pulit_2018	seq.13388.57	PCSK1	rs6872489	5	95975599	G	C	0	0.154089	0.0298893	1.26597e-07	26.5774	0.109673	-0.0027	0.0026	0.3066	0.1223
Risk factor	Anthropomorphic	Body mass index	BMI_Pulit_2018	seq.13388.57	PCSK1	rs72656693	5	95926387	G	A	0	-0.414002	0.0451349	2.30986e-20	84.1356	0.0446817	0.021	0.0054	9.806e-05	0.032
Risk factor	Anthropomorphic	Body mass index	BMI_Pulit_2018	seq.13388.57	PCSK1	rs72772059	5	95975744	T	G	0	0.346672	0.072387	8.37458e-07	22.9359	0.0177593	-0.0122	0.0063	0.05157	0.0244
Risk factor	Anthropomorphic	Body mass index	BMI_Pulit_2018	seq.13388.57	PCSK1	rs72787625	5	95601564	T	C	0	0.353437	0.0526204	9.29242e-12	45.1145	0.0339127	-0.0091	0.005	0.07007	0.0373
Risk factor	Anthropomorphic	Body mass index	BMI_Pulit_2018	seq.13388.57	PCSK1	rs73774308	5	95914053	C	T	0	-0.24731	0.0466937	5.90437e-08	28.0522	0.0434536	0.0223	0.0052	1.8e-05	0.0346
Risk factor	Anthropomorphic	Body mass index	BMI_Pulit_2018	seq.13388.57	PCSK1	rs754615	5	96086334	C	G	1	0.0869506	0.019386	3.64183e-06	20.1173	0.389571	0.0017	0.0017	0.3261	0.3984
Risk factor	Anthropomorphic	Body mass index	BMI_Pulit_2018	seq.13388.57	PCSK1	rs7708703	5	95953260	G	A	0	0.271844	0.0526702	1.22654e-07	26.6385	0.0340072	-0.0205	0.0054	0.0001604	0.0327
Risk factor	Anthropomorphic	Body mass index	BMI_Pulit_2018	seq.13388.57	PCSK1	rs7710422	5	95338376	C	T	0	-0.26699	0.0214799	9.00873e-36	154.499	0.248536	0.0075	0.002	0.0001931	0.2246
Risk factor	Anthropomorphic	Body mass index	BMI_Pulit_2018	seq.13388.57	PCSK1	rs7718593	5	95988492	G	A	0	-0.191137	0.0274371	1.62611e-12	48.5303	0.139241	0.0044	0.0027	0.107	0.1107
Risk factor	Anthropomorphic	Body mass index	BMI_Pulit_2018	seq.13388.57	PCSK1	rs7729742	5	95774005	A	T	0	0.111892	0.0214535	9.16317e-08	27.2021	0.262517	-0.008	0.0019	3.537e-05	0.2944
Risk factor	Anthropomorphic	Body mass index	BMI_Pulit_2018	seq.13388.57	PCSK1	rs77868754	5	95911875	C	T	0	-0.369006	0.0831602	4.55491e-06	19.6896	0.0131305	-0.0079	0.0077	0.3015	0.0173
Risk factor	Anthropomorphic	Body mass index	BMI_Pulit_2018	seq.13388.57	PCSK1	rs77967338	5	95782532	C	T	0	0.380875	0.0660117	3.96804e-09	33.2907	0.0208766	-0.0067	0.007	0.3338	0.019
Risk factor	Anthropomorphic	Body mass index	BMI_Pulit_2018	seq.13388.57	PCSK1	rs78204063	5	95332967	A	G	0	0.387442	0.0666956	3.14031e-09	33.7457	0.0207822	-0.0008	0.007	0.9102	0.0202
Risk factor	Anthropomorphic	Body mass index	BMI_Pulit_2018	seq.13624.17	NADK	rs34560386	1	1841728	T	C	0	-0.145547	0.0258279	8.73959e-09	31.7562	0.160401	-0.0073	0.0025	0.00416	0.1706
Risk factor	Anthropomorphic	Body mass index	BMI_Pulit_2018	seq.13624.17	NADK	rs4648727	1	1776269	A	C	0	-0.226542	0.0189882	4.09544e-33	142.341	0.445966	-0.0138	0.0017	6.616e-16	0.444
Risk factor	Anthropomorphic	Body mass index	BMI_Pulit_2018	seq.13624.17	NADK	rs61775405	1	2025607	A	G	0	-0.136046	0.0287772	1.13616e-06	22.3498	0.118742	-0.0074	0.0032	0.0204	0.1074
Risk factor	Anthropomorphic	Body mass index	BMI_Pulit_2018	seq.13706.12	IL12RB1	rs7254917	19	18415850	T	C	0	-0.0844123	0.0178265	1.09412e-06	22.4223	0.498106	-0.0075	0.0019	9.053e-05	0.4559
Risk factor	Anthropomorphic	Body mass index	BMI_Pulit_2018	seq.13959.7	LAP3	rs73242159	4	18082818	G	T	0	-0.195956	0.0395739	3.67939e-07	24.5188	0.061649	-0.0145	0.0045	0.001131	0.0502
Risk factor	Anthropomorphic	Body mass index	BMI_Pulit_2018	seq.14094.29	HBEGF	rs249616	5	139529656	C	T	0	0.0966767	0.0183833	7.24435e-08	27.6565	0.491774	0.0096	0.0017	1.61e-08	0.4713
Risk factor	Anthropomorphic	Body mass index	BMI_Pulit_2018	seq.15316.262	TXNL4B	rs116891509	16	72105560	T	C	0	0.237319	0.0359757	2.1028e-11	43.5158	0.0763416	0.0144	0.0037	0.0001049	0.0717
Risk factor	Anthropomorphic	Body mass index	BMI_Pulit_2018	seq.15385.116	FABP2	rs10006610	4	119876670	C	A	0	-0.179635	0.0209184	4.44736e-18	73.7437	0.299716	0.0014	0.0019	0.4747	0.2852
Risk factor	Anthropomorphic	Body mass index	BMI_Pulit_2018	seq.15385.116	FABP2	rs10434028	4	120294464	G	T	0	0.49347	0.0194696	5.01567e-142	642.403	0.333365	0.0095	0.002	2.196e-06	0.3429
Risk factor	Anthropomorphic	Body mass index	BMI_Pulit_2018	seq.15385.116	FABP2	rs10857061	4	119781338	C	T	0	-0.113588	0.0239396	1.04369e-06	22.5129	0.198771	0.0014	0.0022	0.5171	0.1854
Risk factor	Anthropomorphic	Body mass index	BMI_Pulit_2018	seq.15385.116	FABP2	rs113475924	4	120003645	G	C	0	-0.688937	0.0718861	4.68009e-22	91.8479	0.0180529	-0.002	0.0083	0.8123	0.0137
Risk factor	Anthropomorphic	Body mass index	BMI_Pulit_2018	seq.15385.116	FABP2	rs113570954	4	120330374	A	T	0	-0.805187	0.0438267	1.09941e-75	337.533	0.0476371	-0.0013	0.005	0.7984	0.039
Risk factor	Anthropomorphic	Body mass index	BMI_Pulit_2018	seq.15385.116	FABP2	rs114828641	4	119808487	G	T	0	-0.403058	0.0532569	1.89239e-14	57.2774	0.0336484	-0.0089	0.0118	0.4479	0.007
Risk factor	Anthropomorphic	Body mass index	BMI_Pulit_2018	seq.15385.116	FABP2	rs115449007	4	120642542	C	G	0	0.379609	0.0839336	3.05236e-06	20.4551	0.0132325	-0.0029	0.0121	0.8096	0.0065
Risk factor	Anthropomorphic	Body mass index	BMI_Pulit_2018	seq.15385.116	FABP2	rs11727740	4	120017677	C	T	0	0.240111	0.0216798	8.26325e-29	122.663	0.255482	-0.0014	0.0021	0.5063	0.2963
Risk factor	Anthropomorphic	Body mass index	BMI_Pulit_2018	seq.15385.116	FABP2	rs11733668	4	120702456	C	A	0	-0.459745	0.0187485	4.33577e-133	601.314	0.367297	-0.0036	0.002	0.07287	0.3424
Risk factor	Anthropomorphic	Body mass index	BMI_Pulit_2018	seq.15385.116	FABP2	rs11736121	4	119916909	G	A	0	0.14558	0.0206402	8.74081e-13	49.748	0.319282	-0.0022	0.0018	0.2243	0.3511
Risk factor	Anthropomorphic	Body mass index	BMI_Pulit_2018	seq.15385.116	FABP2	rs11936305	4	119807401	A	T	0	0.107581	0.0201357	4.57611e-08	28.5455	0.356616	-0.0023	0.002	0.2568	0.3458
Risk factor	Anthropomorphic	Body mass index	BMI_Pulit_2018	seq.15385.116	FABP2	rs12645298	4	119947985	C	G	1	0.291181	0.0209453	3.08094e-44	193.265	0.285255	0.0024	0.002	0.2289	0.2586
Risk factor	Anthropomorphic	Body mass index	BMI_Pulit_2018	seq.15385.116	FABP2	rs13136879	4	120224793	A	C	0	0.307652	0.0526518	2.56125e-09	34.1423	0.0347826	0.0128	0.0051	0.01276	0.0381
Risk factor	Anthropomorphic	Body mass index	BMI_Pulit_2018	seq.15385.116	FABP2	rs13139473	4	119911803	A	G	0	-0.202897	0.0225408	1.11508e-19	81.0238	0.24017	0.0016	0.0023	0.4984	0.2179
Risk factor	Anthropomorphic	Body mass index	BMI_Pulit_2018	seq.15385.116	FABP2	rs137979949	4	120243952	G	A	0	-0.876085	0.0760087	4.87214e-31	132.851	0.015879	0.0018	0.0077	0.8173	0.016
Risk factor	Anthropomorphic	Body mass index	BMI_Pulit_2018	seq.15385.116	FABP2	rs140253730	4	120044254	A	T	0	0.445107	0.0953332	1.51363e-06	21.7992	0.0102079	0.0141	0.0083	0.08883	0.0137
Risk factor	Anthropomorphic	Body mass index	BMI_Pulit_2018	seq.15385.116	FABP2	rs141047775	4	120565830	A	G	0	0.373111	0.0638953	2.61926e-09	34.0987	0.0228733	-0.0016	0.0091	0.8629	0.0122
Risk factor	Anthropomorphic	Body mass index	BMI_Pulit_2018	seq.15385.116	FABP2	rs142050301	4	120180332	C	A	0	-0.849867	0.0938606	6.8556e-20	81.9852	0.010586	-0.0173	0.0081	0.03311	0.0147
Risk factor	Anthropomorphic	Body mass index	BMI_Pulit_2018	seq.15385.116	FABP2	rs146746132	4	120574132	G	A	0	-0.798208	0.0874307	3.4374e-20	83.3497	0.0121928	-0.0034	0.0079	0.6715	0.0155
Risk factor	Anthropomorphic	Body mass index	BMI_Pulit_2018	seq.15385.116	FABP2	rs148607481	4	119930883	C	T	0	-0.569028	0.0566627	4.96283e-24	100.849	0.029206	-0.002	0.0085	0.8152	0.0154
Risk factor	Anthropomorphic	Body mass index	BMI_Pulit_2018	seq.15385.116	FABP2	rs150012481	4	120467991	T	C	0	0.298915	0.0601612	3.37246e-07	24.6867	0.026087	0.0113	0.0064	0.07783	0.0244
Risk factor	Anthropomorphic	Body mass index	BMI_Pulit_2018	seq.15385.116	FABP2	rs150323832	4	120471817	T	C	0	0.429436	0.0806689	5.09117e-08	28.339	0.0143667	-0.0017	0.0097	0.8605	0.0106
Risk factor	Anthropomorphic	Body mass index	BMI_Pulit_2018	seq.15385.116	FABP2	rs150939972	4	119913176	T	C	0	-0.760069	0.0908576	2.9931e-17	69.9815	0.0113422	0.0087	0.0167	0.6026	0.0037
Risk factor	Anthropomorphic	Body mass index	BMI_Pulit_2018	seq.15385.116	FABP2	rs151154753	4	120361839	C	T	0	0.309457	0.0621555	3.19973e-07	24.788	0.0241966	-0.0005	0.0061	0.9353	0.0263
Risk factor	Anthropomorphic	Body mass index	BMI_Pulit_2018	seq.15385.116	FABP2	rs17051323	4	120563833	C	T	0	0.356978	0.047497	2.82818e-14	56.4873	0.0436673	-0.0085	0.0037	0.02263	0.0582
Risk factor	Anthropomorphic	Body mass index	BMI_Pulit_2018	seq.15385.116	FABP2	rs1799883	4	120241902	T	C	1	-1.07132	0.0153738	0	4855.97	0.287807	-0.0045	0.0018	0.0141	0.291
Risk factor	Anthropomorphic	Body mass index	BMI_Pulit_2018	seq.15385.116	FABP2	rs1809264	4	120051252	A	G	0	0.130318	0.0194837	1.12685e-11	44.7369	0.39518	-0.0035	0.0019	0.07142	0.4013
Risk factor	Anthropomorphic	Body mass index	BMI_Pulit_2018	seq.15385.116	FABP2	rs181119041	4	120128118	C	T	0	0.458205	0.0745191	3.90292e-10	37.8081	0.0169187	-0.0086	0.0071	0.2242	0.0204
Risk factor	Anthropomorphic	Body mass index	BMI_Pulit_2018	seq.15385.116	FABP2	rs184390120	4	120712690	G	C	0	0.492025	0.0822809	1.11692e-09	35.7583	0.0134216	0.0486	0.108	0.6527	0.0002
Risk factor	Anthropomorphic	Body mass index	BMI_Pulit_2018	seq.15385.116	FABP2	rs1858285	4	120227419	G	A	0	0.331388	0.0213838	1.81306e-54	240.162	0.252079	-0.0062	0.0019	0.001115	0.2691
Risk factor	Anthropomorphic	Body mass index	BMI_Pulit_2018	seq.15385.116	FABP2	rs191588231	4	120271218	T	C	0	-0.842025	0.0384976	2.39283e-106	478.391	0.0626654	0.0013	0.005	0.8001	0.039
Risk factor	Anthropomorphic	Body mass index	BMI_Pulit_2018	seq.15385.116	FABP2	rs193151104	4	119741623	T	C	0	-0.678652	0.0654511	1.71835e-25	107.513	0.0217391	0.0049	0.016	0.7592	0.0046
Risk factor	Anthropomorphic	Body mass index	BMI_Pulit_2018	seq.15385.116	FABP2	rs2011322	4	120186743	C	T	0	-0.756407	0.0866978	1.33516e-18	76.1193	0.0124764	-0.0047	0.0091	0.6013	0.0113
Risk factor	Anthropomorphic	Body mass index	BMI_Pulit_2018	seq.15385.116	FABP2	rs2127826	4	120425215	G	A	0	-0.110183	0.0192907	5.59213e-09	32.6237	0.463894	-0.0007	0.0021	0.741	0.4786
Risk factor	Anthropomorphic	Body mass index	BMI_Pulit_2018	seq.15385.116	FABP2	rs2583601	4	120676622	C	A	0	-0.435968	0.0180274	1.65391e-129	584.848	0.498393	-0.0081	0.0019	2.381e-05	0.494
Risk factor	Anthropomorphic	Body mass index	BMI_Pulit_2018	seq.15385.116	FABP2	rs28610991	4	120569861	C	G	0	0.373876	0.0207393	5.9355e-73	324.988	0.279679	-0.0014	0.0023	0.5443	0.2324
Risk factor	Anthropomorphic	Body mass index	BMI_Pulit_2018	seq.15385.116	FABP2	rs34114839	4	119880435	T	C	0	-0.17162	0.0199845	4.4381e-18	73.7478	0.366068	0.0016	0.002	0.4244	0.3282
Risk factor	Anthropomorphic	Body mass index	BMI_Pulit_2018	seq.15385.116	FABP2	rs4833613	4	120150156	A	C	0	0.372416	0.0184964	1.83957e-90	405.399	0.48327	0.0083	0.0017	7.997e-07	0.4762
Risk factor	Anthropomorphic	Body mass index	BMI_Pulit_2018	seq.15385.116	FABP2	rs4834774	4	120279509	A	G	0	-0.832177	0.0382657	3.66054e-105	472.947	0.0636106	0.001	0.004	0.8115	0.0599
Risk factor	Anthropomorphic	Body mass index	BMI_Pulit_2018	seq.15385.116	FABP2	rs571877727	4	119887008	T	C	0	-0.679214	0.0753659	1.00964e-19	81.2201	0.0165406	-0.0072	0.0134	0.5905	0.0054
Risk factor	Anthropomorphic	Body mass index	BMI_Pulit_2018	seq.15385.116	FABP2	rs62319607	4	120476490	T	A	0	0.256742	0.0508231	2.18971e-07	25.5195	0.0367675	0.0036	0.0054	0.5089	0.0341
Risk factor	Anthropomorphic	Body mass index	BMI_Pulit_2018	seq.15385.116	FABP2	rs72678515	4	120470977	T	C	0	0.380436	0.0513169	6.15211e-14	54.9595	0.0360113	0.0074	0.0043	0.0841	0.0523
Risk factor	Anthropomorphic	Body mass index	BMI_Pulit_2018	seq.15385.116	FABP2	rs72678577	4	120583670	A	C	0	-0.719222	0.0533204	9.11636e-42	181.945	0.0327032	0.0008	0.0065	0.9012	0.0226
Risk factor	Anthropomorphic	Body mass index	BMI_Pulit_2018	seq.15385.116	FABP2	rs72680996	4	120686400	T	C	0	0.436439	0.0876002	3.14377e-07	24.822	0.0120983	0.0116	0.0099	0.2382	0.0102
Risk factor	Anthropomorphic	Body mass index	BMI_Pulit_2018	seq.15385.116	FABP2	rs74330301	4	119954114	G	A	0	0.273814	0.0351609	3.41856e-15	60.6445	0.0809074	-0.0035	0.004	0.3851	0.0622
Risk factor	Anthropomorphic	Body mass index	BMI_Pulit_2018	seq.15385.116	FABP2	rs74869199	4	120733898	T	C	0	0.287533	0.0319579	1.15728e-19	80.9504	0.0989603	-0.0123	0.0036	0.0005702	0.078
Risk factor	Anthropomorphic	Body mass index	BMI_Pulit_2018	seq.15385.116	FABP2	rs74982913	4	120033943	C	T	0	0.341578	0.0479395	5.1969e-13	50.7683	0.0403592	-0.0092	0.0073	0.2059	0.0227
Risk factor	Anthropomorphic	Body mass index	BMI_Pulit_2018	seq.15385.116	FABP2	rs76238520	4	119992356	C	T	0	-0.587919	0.0777037	1.92202e-14	57.2468	0.0155955	0.009	0.0068	0.1856	0.0211
Risk factor	Anthropomorphic	Body mass index	BMI_Pulit_2018	seq.15385.116	FABP2	rs7691391	4	120494217	G	A	0	0.356612	0.039309	5.84158e-20	82.3015	0.0628544	0.0115	0.0038	0.002508	0.0489
Risk factor	Anthropomorphic	Body mass index	BMI_Pulit_2018	seq.15385.116	FABP2	rs7698598	4	119951647	A	G	1	-0.550758	0.0252025	3.61505e-106	477.567	0.161531	-0.0009	0.0025	0.7102	0.1355
Risk factor	Anthropomorphic	Body mass index	BMI_Pulit_2018	seq.15385.116	FABP2	rs7699214	4	120716967	A	G	0	0.0893791	0.0192611	1.73872e-06	21.5333	0.479017	0.007	0.0017	3.703e-05	0.4654
Risk factor	Anthropomorphic	Body mass index	BMI_Pulit_2018	seq.15385.116	FABP2	rs77080518	4	120585641	T	C	0	0.339951	0.0421483	3.64409e-16	65.0538	0.0538752	-0.0096	0.0053	0.07125	0.0337
Risk factor	Anthropomorphic	Body mass index	BMI_Pulit_2018	seq.15385.116	FABP2	rs77098054	4	120662988	A	G	0	0.349447	0.0371852	2.7944e-21	88.3125	0.0705104	0.0056	0.0038	0.1401	0.0703
Risk factor	Anthropomorphic	Body mass index	BMI_Pulit_2018	seq.15385.116	FABP2	rs77918791	4	120002737	A	C	0	-0.197841	0.0313964	1.47493e-10	39.7075	0.106238	-0.0003	0.003	0.9175	0.1194
Risk factor	Anthropomorphic	Body mass index	BMI_Pulit_2018	seq.15385.116	FABP2	rs78665151	4	119905415	G	A	0	0.219627	0.0354962	3.05943e-10	38.2832	0.0785444	0.0016	0.0031	0.6057	0.1063
Risk factor	Anthropomorphic	Body mass index	BMI_Pulit_2018	seq.15385.116	FABP2	rs78699398	4	120727453	T	C	0	0.361133	0.051361	1.02332e-12	49.4387	0.0364839	-0.0059	0.0059	0.3204	0.0271
Risk factor	Anthropomorphic	Body mass index	BMI_Pulit_2018	seq.15385.116	FABP2	rs78882642	4	119874602	A	G	0	-0.220883	0.0374028	1.75768e-09	34.8752	0.070983	0.0007	0.0042	0.8579	0.0572
Risk factor	Anthropomorphic	Body mass index	BMI_Pulit_2018	seq.15385.116	FABP2	rs79667820	4	120734835	A	G	0	0.396576	0.0711962	1.27235e-08	31.027	0.0187146	0.0137	0.0059	0.02045	0.0267
Risk factor	Anthropomorphic	Body mass index	BMI_Pulit_2018	seq.15385.116	FABP2	rs79712820	4	119946853	T	C	0	-0.224858	0.0354484	1.12485e-10	40.2368	0.079206	0.0065	0.004	0.1035	0.0666
Risk factor	Anthropomorphic	Body mass index	BMI_Pulit_2018	seq.15385.116	FABP2	rs79950796	4	119872693	C	G	0	-0.342828	0.0543193	1.38308e-10	39.8331	0.0326087	0.0047	0.0057	0.418	0.0311
Risk factor	Anthropomorphic	Body mass index	BMI_Pulit_2018	seq.15385.116	FABP2	rs80001358	4	120668317	G	A	0	-0.588877	0.0561191	4.63445e-26	110.11	0.0293006	-0.0035	0.0057	0.5388	0.0285
Risk factor	Anthropomorphic	Body mass index	BMI_Pulit_2018	seq.15385.116	FABP2	rs9997186	4	120394755	C	G	0	0.224763	0.0392889	5.30193e-09	32.7273	0.0637051	-0.0014	0.0041	0.7261	0.0465
Risk factor	Anthropomorphic	Body mass index	BMI_Pulit_2018	seq.15452.5	NT5E	rs116927168	6	86149944	G	A	0	-0.576777	0.0653179	5.21952e-19	77.9743	0.0206205	0.0037	0.0079	0.6343	0.015
Risk factor	Anthropomorphic	Body mass index	BMI_Pulit_2018	seq.15452.5	NT5E	rs117278320	6	85960098	A	C	0	-0.235199	0.05301	4.56361e-06	19.6859	0.0328226	-0.0107	0.005	0.03291	0.0378
Risk factor	Anthropomorphic	Body mass index	BMI_Pulit_2018	seq.15452.5	NT5E	rs117293567	6	85825088	A	C	0	-0.293303	0.0497239	1.83264e-09	34.7939	0.0377412	-0.0009	0.0061	0.8765	0.0276
Risk factor	Anthropomorphic	Body mass index	BMI_Pulit_2018	seq.15452.5	NT5E	rs12204524	6	86144743	G	C	0	0.231593	0.0335037	2.38159e-12	47.7821	0.0858872	0.0094	0.0032	0.003493	0.0813
Risk factor	Anthropomorphic	Body mass index	BMI_Pulit_2018	seq.15452.5	NT5E	rs12664908	6	86178662	T	G	0	-0.214623	0.0307728	1.53547e-12	48.6428	0.101116	-0.0063	0.0028	0.02604	0.0891
Risk factor	Anthropomorphic	Body mass index	BMI_Pulit_2018	seq.15452.5	NT5E	rs1923591	6	85787942	G	A	0	-0.10386	0.0191762	3.04584e-08	29.334	0.400681	-0.0017	0.0019	0.3787	0.4456
Risk factor	Anthropomorphic	Body mass index	BMI_Pulit_2018	seq.15452.5	NT5E	rs3966886	6	85962260	A	G	0	0.117139	0.0189534	3.1976e-10	38.197	0.439368	0.001	0.0017	0.5778	0.4128
Risk factor	Anthropomorphic	Body mass index	BMI_Pulit_2018	seq.15452.5	NT5E	rs4707207	6	86185343	C	G	0	0.265727	0.0199269	7.23402e-41	177.825	0.29493	0.0073	0.0018	6.374e-05	0.3121
Risk factor	Anthropomorphic	Body mass index	BMI_Pulit_2018	seq.15452.5	NT5E	rs512365	6	86046538	A	G	0	0.131448	0.0258887	1.9129e-07	25.7803	0.150681	-0.003	0.0025	0.2334	0.1313
Risk factor	Anthropomorphic	Body mass index	BMI_Pulit_2018	seq.15452.5	NT5E	rs66961141	6	85662634	T	G	0	0.103139	0.0227813	2.98635e-06	20.4969	0.223231	0.0033	0.0023	0.1455	0.2259
Risk factor	Anthropomorphic	Body mass index	BMI_Pulit_2018	seq.15452.5	NT5E	rs6911143	6	86221771	T	C	0	-0.105529	0.0190637	1.55083e-08	30.6429	0.415721	-0.0025	0.002	0.1998	0.3652
Risk factor	Anthropomorphic	Body mass index	BMI_Pulit_2018	seq.15452.5	NT5E	rs75095112	6	86124660	C	A	0	-0.580253	0.0720564	4.04733e-16	64.847	0.0167423	-0.016	0.0097	0.09888	0.0102
Risk factor	Anthropomorphic	Body mass index	BMI_Pulit_2018	seq.15452.5	NT5E	rs75193545	6	86149742	T	C	0	0.25215	0.044087	5.34589e-09	32.7112	0.0471056	0.0016	0.0045	0.726	0.0467
Risk factor	Anthropomorphic	Body mass index	BMI_Pulit_2018	seq.15452.5	NT5E	rs75845796	6	86705119	G	A	0	-0.270239	0.0335822	4.23928e-16	64.7557	0.0843738	-0.0031	0.0038	0.4068	0.0704
Risk factor	Anthropomorphic	Body mass index	BMI_Pulit_2018	seq.15452.5	NT5E	rs7743373	6	85773426	A	G	0	-0.0944441	0.0208327	2.90134e-06	20.5522	0.27308	-0.0013	0.002	0.5359	0.2185
Risk factor	Anthropomorphic	Body mass index	BMI_Pulit_2018	seq.15452.5	NT5E	rs77639270	6	86516601	T	C	0	0.207323	0.0440864	1.28402e-06	22.1149	0.0480515	-0.003	0.0044	0.4938	0.0488
Risk factor	Anthropomorphic	Body mass index	BMI_Pulit_2018	seq.15452.5	NT5E	rs9362198	6	86073488	C	T	0	-0.142248	0.0236463	8.958e-10	36.1881	0.190503	-0.0031	0.0023	0.1775	0.167
Risk factor	Anthropomorphic	Body mass index	BMI_Pulit_2018	seq.15452.5	NT5E	rs9444288	6	85763567	A	G	0	-0.386212	0.0527559	1.23308e-13	53.5932	0.0336739	-0.0056	0.0048	0.2412	0.0397
Risk factor	Anthropomorphic	Body mass index	BMI_Pulit_2018	seq.15452.5	NT5E	rs9450260	6	86088947	T	C	0	-0.452563	0.0282025	3.00405e-58	257.503	0.119088	-0.0065	0.003	0.03154	0.1135
Risk factor	Anthropomorphic	Body mass index	BMI_Pulit_2018	seq.15471.29	PNLIPRP2	rs10047264	10	118392401	C	T	0	-0.572108	0.0256949	3.99759e-110	495.749	0.148404	0.0019	0.0028	0.4886	0.138
Risk factor	Anthropomorphic	Body mass index	BMI_Pulit_2018	seq.15471.29	PNLIPRP2	rs10736261	10	118520725	G	A	0	0.111119	0.0227204	5.02352e-07	23.9191	0.235027	-0.0037	0.0023	0.1064	0.2248
Risk factor	Anthropomorphic	Body mass index	BMI_Pulit_2018	seq.15471.29	PNLIPRP2	rs1077114	10	118014205	A	G	0	-0.120541	0.0224251	3.82337e-08	28.8935	0.249103	-0.001	0.002	0.6243	0.2613
Risk factor	Anthropomorphic	Body mass index	BMI_Pulit_2018	seq.15471.29	PNLIPRP2	rs11197656	10	118153570	C	G	0	0.140091	0.0240184	2.72764e-09	34.0198	0.192141	0.0012	0.0024	0.6029	0.2213
Risk factor	Anthropomorphic	Body mass index	BMI_Pulit_2018	seq.15471.29	PNLIPRP2	rs11197742	10	118347262	G	A	0	0.172651	0.0306929	9.26938e-09	31.6419	0.110051	0.0012	0.0029	0.6795	0.1044
Risk factor	Anthropomorphic	Body mass index	BMI_Pulit_2018	seq.15471.29	PNLIPRP2	rs11197782	10	118407091	G	A	0	0.463501	0.070392	2.28103e-11	43.3566	0.0195541	0.0085	0.0071	0.2317	0.0185
Risk factor	Anthropomorphic	Body mass index	BMI_Pulit_2018	seq.15471.29	PNLIPRP2	rs1125575	10	118417492	T	C	0	0.447171	0.0485662	1.66978e-20	84.7772	0.041092	-0.0013	0.005	0.791	0.0356
Risk factor	Anthropomorphic	Body mass index	BMI_Pulit_2018	seq.15471.29	PNLIPRP2	rs113273422	10	118846279	C	T	0	0.463491	0.0605525	9.71341e-15	58.5893	0.0263556	-0.0007	0.0067	0.9157	0.024
Risk factor	Anthropomorphic	Body mass index	BMI_Pulit_2018	seq.15471.29	PNLIPRP2	rs116845552	10	118381784	T	C	0	-0.410899	0.0502535	1.46073e-16	66.8556	0.0376913	-0.0015	0.005	0.7703	0.0407
Risk factor	Anthropomorphic	Body mass index	BMI_Pulit_2018	seq.15471.29	PNLIPRP2	rs116862920	10	118512603	T	C	0	0.428972	0.0911732	1.26919e-06	22.1372	0.0116191	-0.004	0.0077	0.6079	0.0156
Risk factor	Anthropomorphic	Body mass index	BMI_Pulit_2018	seq.15471.29	PNLIPRP2	rs116886345	10	118375486	C	A	0	0.461981	0.0692735	1.28826e-11	44.4748	0.0202154	0.0071	0.007	0.3121	0.019
Risk factor	Anthropomorphic	Body mass index	BMI_Pulit_2018	seq.15471.29	PNLIPRP2	rs117151849	10	118163313	A	C	0	0.332773	0.0544628	4.97852e-10	37.3333	0.0334404	-0.0046	0.0053	0.3864	0.0365
Risk factor	Anthropomorphic	Body mass index	BMI_Pulit_2018	seq.15471.29	PNLIPRP2	rs117247767	10	118429872	A	G	0	-0.331752	0.0430245	6.25307e-15	59.456	0.0518609	-0.0056	0.005	0.2619	0.0414
Risk factor	Anthropomorphic	Body mass index	BMI_Pulit_2018	seq.15471.29	PNLIPRP2	rs117381605	10	117951907	C	T	0	-0.349525	0.0728821	8.10299e-07	22.9993	0.0182316	-0.0054	0.0074	0.4678	0.017
Risk factor	Anthropomorphic	Body mass index	BMI_Pulit_2018	seq.15471.29	PNLIPRP2	rs117871115	10	118341289	T	C	0	-0.278238	0.0519519	4.26165e-08	28.6834	0.0352352	0.008	0.0072	0.267	0.0218
Risk factor	Anthropomorphic	Body mass index	BMI_Pulit_2018	seq.15471.29	PNLIPRP2	rs117972342	10	118415849	C	A	0	0.388267	0.0673279	4.03938e-09	33.2561	0.0205932	0.0073	0.0092	0.4258	0.011
Risk factor	Anthropomorphic	Body mass index	BMI_Pulit_2018	seq.15471.29	PNLIPRP2	rs118049393	10	118422794	G	A	0	-0.303772	0.0639983	1.03451e-06	22.5299	0.0226715	-0.0001	0.0064	0.9851	0.0226
Risk factor	Anthropomorphic	Body mass index	BMI_Pulit_2018	seq.15471.29	PNLIPRP2	rs12247177	10	118398353	T	C	0	0.355984	0.0320672	6.1894e-29	123.236	0.100132	-0.0013	0.003	0.6573	0.112
Risk factor	Anthropomorphic	Body mass index	BMI_Pulit_2018	seq.15471.29	PNLIPRP2	rs12359536	10	118529819	G	A	0	-0.346701	0.0552958	1.80601e-10	39.3121	0.0314566	0.0113	0.0065	0.07973	0.0235
Risk factor	Anthropomorphic	Body mass index	BMI_Pulit_2018	seq.15471.29	PNLIPRP2	rs12766874	10	117930843	G	A	0	0.315317	0.0701516	3.48186e-06	20.2032	0.0198375	-0.0007	0.0072	0.9168	0.0181
Risk factor	Anthropomorphic	Body mass index	BMI_Pulit_2018	seq.15471.29	PNLIPRP2	rs12771818	10	118444339	T	C	0	-0.113416	0.0235791	7.54567e-07	23.1363	0.223975	-0.0052	0.002	0.01008	0.2386
Risk factor	Anthropomorphic	Body mass index	BMI_Pulit_2018	seq.15471.29	PNLIPRP2	rs138003023	10	118389289	G	A	0	0.532156	0.0588907	8.10075e-20	81.6553	0.0276781	0.0049	0.0057	0.3852	0.0309
Risk factor	Anthropomorphic	Body mass index	BMI_Pulit_2018	seq.15471.29	PNLIPRP2	rs138708156	10	118108668	T	A	0	-0.401645	0.0634575	1.23095e-10	40.0607	0.023805	0.0078	0.0065	0.2288	0.0234
Risk factor	Anthropomorphic	Body mass index	BMI_Pulit_2018	seq.15471.29	PNLIPRP2	rs140667257	10	118435669	T	C	0	0.377498	0.0821364	2.15351e-06	21.1231	0.0139807	0.0021	0.0091	0.8142	0.0121
Risk factor	Anthropomorphic	Body mass index	BMI_Pulit_2018	seq.15471.29	PNLIPRP2	rs142089455	10	118266192	G	A	0	-0.446564	0.0563944	1.20112e-15	62.704	0.0299452	0.0096	0.0141	0.4992	0.0052
Risk factor	Anthropomorphic	Body mass index	BMI_Pulit_2018	seq.15471.29	PNLIPRP2	rs144291740	10	118160788	C	T	0	0.408956	0.0835436	4.91227e-07	23.9622	0.0135084	0.0018	0.0085	0.8348	0.0133
Risk factor	Anthropomorphic	Body mass index	BMI_Pulit_2018	seq.15471.29	PNLIPRP2	rs144903899	10	118030144	G	A	0	-0.374251	0.079487	1.24877e-06	22.1684	0.0150198	0.0096	0.0086	0.2654	0.0136
Risk factor	Anthropomorphic	Body mass index	BMI_Pulit_2018	seq.15471.29	PNLIPRP2	rs147568150	10	118711203	G	C	0	-0.513991	0.0965725	5.12224e-08	28.3272	0.0101077	0.0038	0.0096	0.6953	0.0111
Risk factor	Anthropomorphic	Body mass index	BMI_Pulit_2018	seq.15471.29	PNLIPRP2	rs148001318	10	118885950	T	C	0	-0.292557	0.0649873	3.36971e-06	20.2658	0.0229548	0.001	0.0067	0.8795	0.025
Risk factor	Anthropomorphic	Body mass index	BMI_Pulit_2018	seq.15471.29	PNLIPRP2	rs148041110	10	118272744	T	A	0	-0.623564	0.0919494	5.94263e-12	45.9901	0.0110523	0.0277	0.0114	0.01496	0.0079
Risk factor	Anthropomorphic	Body mass index	BMI_Pulit_2018	seq.15471.29	PNLIPRP2	rs148527100	10	118696201	C	T	0	0.315666	0.0367371	4.25237e-18	73.8322	0.074249	-0.0074	0.0036	0.03889	0.0813
Risk factor	Anthropomorphic	Body mass index	BMI_Pulit_2018	seq.15471.29	PNLIPRP2	rs149861314	10	118271233	G	T	0	0.412963	0.0669486	3.45012e-10	38.0487	0.02116	0.0056	0.0119	0.6371	0.0075
Risk factor	Anthropomorphic	Body mass index	BMI_Pulit_2018	seq.15471.29	PNLIPRP2	rs149926462	10	118391089	A	G	0	0.324837	0.0713752	2.66807e-06	20.7127	0.0187039	-0.0049	0.0079	0.5383	0.0152
Risk factor	Anthropomorphic	Body mass index	BMI_Pulit_2018	seq.15471.29	PNLIPRP2	rs17095302	10	118587650	A	G	0	-0.184746	0.0422794	6.22241e-06	19.0938	0.0556395	-0.0062	0.0042	0.1339	0.0543
Risk factor	Anthropomorphic	Body mass index	BMI_Pulit_2018	seq.15471.29	PNLIPRP2	rs17735613	10	118359461	G	A	0	0.534688	0.0255593	1.7788e-97	437.626	0.157094	0.0042	0.0027	0.1206	0.1452
Risk factor	Anthropomorphic	Body mass index	BMI_Pulit_2018	seq.15471.29	PNLIPRP2	rs185299845	10	118063739	T	C	0	-0.411855	0.090479	2.65767e-06	20.7202	0.0115247	-0.0049	0.0068	0.4681	0.0209
Risk factor	Anthropomorphic	Body mass index	BMI_Pulit_2018	seq.15471.29	PNLIPRP2	rs188610188	10	118317493	A	G	0	-0.518489	0.0715308	2.1075e-13	52.5403	0.0186095	-0.0195	0.0157	0.2122	0.0039
Risk factor	Anthropomorphic	Body mass index	BMI_Pulit_2018	seq.15471.29	PNLIPRP2	rs188665360	10	118864064	A	G	0	0.315407	0.0614205	1.40917e-07	26.3704	0.0255054	0.0033	0.008	0.6781	0.0168
Risk factor	Anthropomorphic	Body mass index	BMI_Pulit_2018	seq.15471.29	PNLIPRP2	rs1897515	10	118221256	G	T	0	0.294768	0.0262861	1.74373e-29	125.75	0.168336	0.0001	0.0022	0.9632	0.1676
Risk factor	Anthropomorphic	Body mass index	BMI_Pulit_2018	seq.15471.29	PNLIPRP2	rs1900505	10	118371941	C	T	0	0.505683	0.0242848	1.33869e-96	433.598	0.176271	-0.0026	0.0021	0.2091	0.2176
Risk factor	Anthropomorphic	Body mass index	BMI_Pulit_2018	seq.15471.29	PNLIPRP2	rs191160454	10	118193217	A	G	0	0.531737	0.0860835	3.26674e-10	38.1552	0.0128472	0.015	0.0128	0.2431	0.0064
Risk factor	Anthropomorphic	Body mass index	BMI_Pulit_2018	seq.15471.29	PNLIPRP2	rs192888208	10	118279730	C	T	0	0.413235	0.0930261	4.45342e-06	19.7326	0.0108634	0.0106	0.0127	0.4035	0.0067
Risk factor	Anthropomorphic	Body mass index	BMI_Pulit_2018	seq.15471.29	PNLIPRP2	rs2420320	10	118418781	G	A	0	0.198739	0.0263106	2.11741e-14	57.0564	0.157944	-0.0022	0.0027	0.4103	0.172
Risk factor	Anthropomorphic	Body mass index	BMI_Pulit_2018	seq.15471.29	PNLIPRP2	rs2915751	10	118385033	C	T	0	-0.478743	0.0528728	6.85234e-20	81.9861	0.034385	0.0028	0.0044	0.5286	0.0525
Risk factor	Anthropomorphic	Body mass index	BMI_Pulit_2018	seq.15471.29	PNLIPRP2	rs3752408	10	118401371	C	A	0	-0.440702	0.0185229	2.00735e-125	566.073	0.453618	0.0001	0.0017	0.9741	0.475
Risk factor	Anthropomorphic	Body mass index	BMI_Pulit_2018	seq.15471.29	PNLIPRP2	rs3781563	10	118381212	C	A	0	-0.390166	0.0699885	1.23967e-08	31.0775	0.0201209	0.0076	0.0056	0.1711	0.0231
Risk factor	Anthropomorphic	Body mass index	BMI_Pulit_2018	seq.15471.29	PNLIPRP2	rs4751584	10	118114344	G	A	0	-0.284392	0.0300972	1.70849e-21	89.2858	0.115341	0.0012	0.0028	0.6736	0.1025
Risk factor	Anthropomorphic	Body mass index	BMI_Pulit_2018	seq.15471.29	PNLIPRP2	rs4751995	10	118397884	A	G	0	-0.925166	0.0149294	0	3840.21	0.477517	0.0025	0.0016	0.1172	0.4734
Risk factor	Anthropomorphic	Body mass index	BMI_Pulit_2018	seq.15471.29	PNLIPRP2	rs561274165	10	118632518	A	C	0	-0.521198	0.0734455	6.40283e-13	50.3588	0.0180427	-0.0111	0.016	0.4885	0.004
Risk factor	Anthropomorphic	Body mass index	BMI_Pulit_2018	seq.15471.29	PNLIPRP2	rs569858719	10	118662824	A	G	0	0.406953	0.0723754	9.39389e-09	31.616	0.0182316	-0.0145	0.0133	0.2773	0.0056
Risk factor	Anthropomorphic	Body mass index	BMI_Pulit_2018	seq.15471.29	PNLIPRP2	rs578209963	10	118376917	T	G	0	0.550203	0.0782652	1.0328e-12	49.4207	0.0154922	-0.0483	0.0312	0.1214	0.0012
Risk factor	Anthropomorphic	Body mass index	BMI_Pulit_2018	seq.15471.29	PNLIPRP2	rs59331314	10	118297594	G	T	0	0.283409	0.0445356	9.8507e-11	40.496	0.0507274	-0.0059	0.0046	0.1922	0.0478
Risk factor	Anthropomorphic	Body mass index	BMI_Pulit_2018	seq.15471.29	PNLIPRP2	rs61872806	10	118378323	A	G	0	-0.458024	0.0564129	2.34757e-16	65.9204	0.0296618	-0.0027	0.0055	0.6171	0.0311
Risk factor	Anthropomorphic	Body mass index	BMI_Pulit_2018	seq.15471.29	PNLIPRP2	rs61872836	10	118446066	T	C	0	-0.148696	0.0195773	1.53508e-14	57.689	0.457302	-0.0009	0.0019	0.6358	0.4641
Risk factor	Anthropomorphic	Body mass index	BMI_Pulit_2018	seq.15471.29	PNLIPRP2	rs61872963	10	118555128	G	C	0	-0.245308	0.0269434	4.33055e-20	82.8931	0.150576	-0.0078	0.0028	0.006175	0.1395
Risk factor	Anthropomorphic	Body mass index	BMI_Pulit_2018	seq.15471.29	PNLIPRP2	rs61872981	10	118607970	T	G	0	-0.515605	0.0711662	2.16088e-13	52.4912	0.0191763	0.0203	0.0108	0.0609	0.0091
Risk factor	Anthropomorphic	Body mass index	BMI_Pulit_2018	seq.15471.29	PNLIPRP2	rs61873036	10	118834008	T	C	0	-0.176293	0.0350563	2.4671e-07	25.2894	0.0866238	-0.0024	0.0035	0.4896	0.089
Risk factor	Anthropomorphic	Body mass index	BMI_Pulit_2018	seq.15471.29	PNLIPRP2	rs6585383	10	117991880	C	T	0	-0.111589	0.0196651	6.95598e-09	32.1996	0.392405	-0.0017	0.0017	0.3207	0.4572
Risk factor	Anthropomorphic	Body mass index	BMI_Pulit_2018	seq.15471.29	PNLIPRP2	rs72825622	10	118356073	G	C	0	0.301604	0.0663128	2.70531e-06	20.6861	0.0215379	-0.0086	0.006	0.1542	0.0256
Risk factor	Anthropomorphic	Body mass index	BMI_Pulit_2018	seq.15471.29	PNLIPRP2	rs72837859	10	118079006	A	G	0	0.299027	0.0449489	1.43981e-11	44.2571	0.0495938	-0.0066	0.0051	0.2006	0.0365
Risk factor	Anthropomorphic	Body mass index	BMI_Pulit_2018	seq.15471.29	PNLIPRP2	rs73380027	10	118437758	T	C	0	0.222307	0.0234781	1.41679e-21	89.6562	0.213017	0.0065	0.0025	0.008435	0.1856
Risk factor	Anthropomorphic	Body mass index	BMI_Pulit_2018	seq.15471.29	PNLIPRP2	rs74158820	10	118457913	C	T	0	0.294834	0.0505284	2.68928e-09	34.0474	0.0377858	0.0027	0.0052	0.6018	0.035
Risk factor	Anthropomorphic	Body mass index	BMI_Pulit_2018	seq.15471.29	PNLIPRP2	rs74398083	10	117993644	T	C	0	0.212733	0.028197	2.26968e-14	56.9199	0.136784	-0.0017	0.0029	0.5641	0.1195
Risk factor	Anthropomorphic	Body mass index	BMI_Pulit_2018	seq.15471.29	PNLIPRP2	rs74879787	10	117936119	C	G	0	0.311703	0.0565126	1.73759e-08	30.4223	0.0299452	0.0062	0.0071	0.3779	0.0188
Risk factor	Anthropomorphic	Body mass index	BMI_Pulit_2018	seq.15471.29	PNLIPRP2	rs758576	10	118047582	C	T	0	0.140882	0.0259364	2.78902e-08	29.5047	0.165407	-0.0016	0.0023	0.4787	0.1704
Risk factor	Anthropomorphic	Body mass index	BMI_Pulit_2018	seq.15471.29	PNLIPRP2	rs76248338	10	117884755	A	G	1	0.483628	0.090863	5.11454e-08	28.3301	0.0116191	-0.0117	0.0144	0.4166	0.0053
Risk factor	Anthropomorphic	Body mass index	BMI_Pulit_2018	seq.15471.29	PNLIPRP2	rs76844850	10	118366684	C	T	0	-0.419682	0.0648187	4.74985e-11	41.9218	0.0235216	0.0012	0.0068	0.8619	0.0238
Risk factor	Anthropomorphic	Body mass index	BMI_Pulit_2018	seq.15471.29	PNLIPRP2	rs77214259	10	118235044	C	G	0	-0.222572	0.0265286	2.43301e-17	70.3902	0.152466	-0.0023	0.0027	0.3898	0.1443
Risk factor	Anthropomorphic	Body mass index	BMI_Pulit_2018	seq.15471.29	PNLIPRP2	rs77618137	10	118770562	A	G	0	0.479404	0.0881452	2.68205e-08	29.5805	0.0121859	0.011	0.0102	0.2784	0.0091
Risk factor	Anthropomorphic	Body mass index	BMI_Pulit_2018	seq.15471.29	PNLIPRP2	rs78401167	10	118481227	A	G	0	0.417906	0.0542169	6.38827e-15	59.4139	0.0329681	0.0006	0.0055	0.9107	0.0308
Risk factor	Anthropomorphic	Body mass index	BMI_Pulit_2018	seq.15471.29	PNLIPRP2	rs7903492	10	118350949	G	A	0	0.276494	0.0482613	5.04813e-09	32.8226	0.0419422	-0.0042	0.0039	0.2763	0.0546
Risk factor	Anthropomorphic	Body mass index	BMI_Pulit_2018	seq.15471.29	PNLIPRP2	rs79083136	10	118400596	G	A	0	0.609342	0.0849184	3.59906e-13	51.4895	0.0135084	0.0082	0.0089	0.3561	0.0123
Risk factor	Anthropomorphic	Body mass index	BMI_Pulit_2018	seq.15471.29	PNLIPRP2	rs7909875	10	117944165	C	T	0	0.137396	0.0225415	5.46345e-10	37.152	0.252692	-0.004	0.002	0.0437	0.2505
Risk factor	Anthropomorphic	Body mass index	BMI_Pulit_2018	seq.15471.29	PNLIPRP2	rs79426054	10	118419982	G	A	0	0.402614	0.0434351	9.3665e-21	85.9204	0.0521443	-0.0032	0.0047	0.4973	0.0479
Risk factor	Anthropomorphic	Body mass index	BMI_Pulit_2018	seq.15471.29	PNLIPRP2	rs79916891	10	118417844	A	G	0	-0.500573	0.0572473	1.12454e-18	76.4583	0.0289061	0.0104	0.0059	0.07666	0.0334
Risk factor	Anthropomorphic	Body mass index	BMI_Pulit_2018	seq.15471.29	PNLIPRP2	rs80244099	10	118416080	A	G	0	0.529037	0.0361845	1.0387e-48	213.76	0.0741545	0.0016	0.0039	0.688	0.0622
Risk factor	Anthropomorphic	Body mass index	BMI_Pulit_2018	seq.15542.19	CKMT1A	rs2470134	15	43849886	A	G	0	-0.167521	0.0346254	6.55445e-07	23.4072	0.0838697	-0.013	0.0027	2.047e-06	0.1013
Risk factor	Anthropomorphic	Body mass index	BMI_Pulit_2018	seq.15559.5	ANTXR2	rs10011562	4	80799867	G	A	0	-0.155852	0.0216694	3.18633e-13	51.7286	0.270168	-0.0011	0.0018	0.5303	0.3317
Risk factor	Anthropomorphic	Body mass index	BMI_Pulit_2018	seq.15559.5	ANTXR2	rs10024534	4	80774104	A	G	0	-0.182897	0.0219489	3.94579e-17	69.4365	0.267995	-0.0045	0.0021	0.03144	0.2944
Risk factor	Anthropomorphic	Body mass index	BMI_Pulit_2018	seq.15559.5	ANTXR2	rs28496581	4	80930584	G	A	0	0.103741	0.0196098	6.10703e-08	27.9869	0.435953	0.0095	0.0019	5.295e-07	0.4727
Risk factor	Anthropomorphic	Body mass index	BMI_Pulit_2018	seq.15559.5	ANTXR2	rs3109164	4	80561055	T	C	0	-0.12045	0.0194852	3.17246e-10	38.2124	0.485264	-0.0053	0.0017	0.002034	0.4921
Risk factor	Anthropomorphic	Body mass index	BMI_Pulit_2018	seq.15559.5	ANTXR2	rs4370077	4	80968771	C	G	0	-0.117495	0.0234904	2.83942e-07	25.0183	0.220102	-0.005	0.0024	0.03562	0.231
Risk factor	Anthropomorphic	Body mass index	BMI_Pulit_2018	seq.15559.5	ANTXR2	rs56368586	4	80565463	G	A	0	0.161758	0.0320761	2.29211e-07	25.4313	0.102683	0.0118	0.0031	0.0001069	0.1092
Risk factor	Anthropomorphic	Body mass index	BMI_Pulit_2018	seq.15559.5	ANTXR2	rs7668399	4	80970213	G	A	0	-0.105338	0.0193631	2.66192e-08	29.5951	0.452957	-0.0021	0.0017	0.2154	0.4734
Risk factor	Anthropomorphic	Body mass index	BMI_Pulit_2018	seq.15559.5	ANTXR2	rs7674623	4	80794681	T	C	0	0.266493	0.0237735	1.82785e-29	125.657	0.21075	0.012	0.0021	2.44e-08	0.1969
Risk factor	Anthropomorphic	Body mass index	BMI_Pulit_2018	seq.15559.5	ANTXR2	rs7693864	4	80964377	G	A	0	-0.219059	0.0374547	2.47806e-09	34.2066	0.0721708	-0.0059	0.0037	0.1068	0.071
Risk factor	Anthropomorphic	Body mass index	BMI_Pulit_2018	seq.15559.5	ANTXR2	rs7697040	4	80565652	T	C	0	-0.114965	0.025896	4.50864e-06	19.7091	0.166163	-0.006	0.0025	0.0151	0.1794
Risk factor	Anthropomorphic	Body mass index	BMI_Pulit_2018	seq.15559.5	ANTXR2	rs79953651	4	80982013	G	C	0	0.258397	0.0415326	2.46139e-10	38.7076	0.0590402	0.0085	0.0049	0.08076	0.0414
Risk factor	Anthropomorphic	Body mass index	BMI_Pulit_2018	seq.15587.20	FOLR2	rs76693322	11	71909089	G	A	0	0.277485	0.0630905	5.45747e-06	19.3442	0.0225898	-0.0186	0.0057	0.001028	0.0294
Risk factor	Anthropomorphic	Body mass index	BMI_Pulit_2018	seq.15620.4	NLGN1	rs477338	3	173112505	G	A	0	0.134292	0.0204548	2.59632e-11	43.1032	0.299358	0.0103	0.0021	9.947e-07	0.2883
Risk factor	Anthropomorphic	Body mass index	BMI_Pulit_2018	seq.15640.54	TAGLN	rs12273536	11	116910971	T	C	0	-0.177695	0.0328218	3.08278e-08	29.3107	0.0670697	0.0204	0.0036	1.119e-08	0.0534
Risk factor	Anthropomorphic	Body mass index	BMI_Pulit_2018	seq.16780.6	HSPA1A	rs1008438	6	31783208	C	A	0	0.0914357	0.0191766	9.29917e-07	22.7347	0.328095	0.0079	0.0019	4.919e-05	0.3952
Risk factor	Anthropomorphic	Body mass index	BMI_Pulit_2018	seq.16780.6	HSPA1A	rs453098	6	31691657	A	G	1	0.219963	0.0343247	7.35752e-11	41.0663	0.0747823	0.013	0.0032	5.188e-05	0.0514
Risk factor	Anthropomorphic	Body mass index	BMI_Pulit_2018	seq.16803.4	CALB2	rs144912365	16	71357389	A	C	0	-0.160173	0.0358772	4.01319e-06	19.9316	0.0733182	-0.0071	0.0046	0.1229	0.048
Risk factor	Anthropomorphic	Body mass index	BMI_Pulit_2018	seq.16803.4	CALB2	rs3743954	16	71264399	C	G	0	-0.0976396	0.0195523	2.96067e-07	24.9377	0.353458	-0.0071	0.0018	9.875e-05	0.3163
Risk factor	Anthropomorphic	Body mass index	BMI_Pulit_2018	seq.17514.48	RAB21	rs61754230	12	72179446	T	C	1	-0.386929	0.0744668	1.01815e-07	26.9983	0.0162755	0.0451	0.007	1.199e-10	0.0189
Risk factor	Anthropomorphic	Body mass index	BMI_Pulit_2018	seq.17680.12	EPHB1	rs113726992	3	134421344	T	C	0	0.272336	0.0561321	6.12044e-07	23.539	0.0268482	-0.0019	0.0069	0.7813	0.0209
Risk factor	Anthropomorphic	Body mass index	BMI_Pulit_2018	seq.17680.12	EPHB1	rs114598794	3	134596861	A	C	0	0.239407	0.0435112	1.87548e-08	30.2741	0.0466062	-0.0018	0.005	0.7132	0.0393
Risk factor	Anthropomorphic	Body mass index	BMI_Pulit_2018	seq.17680.12	EPHB1	rs115804991	3	134685851	A	C	0	0.555632	0.0889772	2.12367e-10	38.9957	0.0104935	0.0039	0.0121	0.75	0.007
Risk factor	Anthropomorphic	Body mass index	BMI_Pulit_2018	seq.17680.12	EPHB1	rs11712544	3	134852532	A	G	0	-0.127771	0.020102	1.03447e-10	40.4004	0.291359	-0.0015	0.0019	0.4342	0.2726
Risk factor	Anthropomorphic	Body mass index	BMI_Pulit_2018	seq.17680.12	EPHB1	rs13073401	3	134565247	A	G	0	-0.210746	0.043404	6.00565e-07	23.5754	0.0460389	0.0058	0.0055	0.29	0.0245
Risk factor	Anthropomorphic	Body mass index	BMI_Pulit_2018	seq.17680.12	EPHB1	rs1562486	3	134434588	C	T	0	0.276856	0.0417428	1.65108e-11	43.9891	0.0502931	-0.0025	0.0044	0.5714	0.04
Risk factor	Anthropomorphic	Body mass index	BMI_Pulit_2018	seq.17680.12	EPHB1	rs17282355	3	134696331	T	C	0	0.233493	0.0260115	1.39721e-19	80.5781	0.13755	-0.0054	0.0026	0.03924	0.1189
Risk factor	Anthropomorphic	Body mass index	BMI_Pulit_2018	seq.17680.12	EPHB1	rs187259665	3	134696193	G	C	0	0.411911	0.0831952	3.68902e-07	24.5138	0.0120061	0.0038	0.0119	0.7498	0.0069
Risk factor	Anthropomorphic	Body mass index	BMI_Pulit_2018	seq.17680.12	EPHB1	rs1875371	3	134900947	A	G	0	0.10155	0.0187593	3.09343e-08	29.304	0.386368	-0.001	0.0017	0.5714	0.395
Risk factor	Anthropomorphic	Body mass index	BMI_Pulit_2018	seq.17680.12	EPHB1	rs2014269	3	134412812	G	A	0	0.112064	0.0192711	3.02929e-09	33.8158	0.329174	0	0.0018	0.9808	0.3313
Risk factor	Anthropomorphic	Body mass index	BMI_Pulit_2018	seq.17680.12	EPHB1	rs2400398	3	134655266	A	G	0	-0.189408	0.0243208	3.40656e-15	60.6514	0.166667	0.0086	0.0025	0.0004812	0.1626
Risk factor	Anthropomorphic	Body mass index	BMI_Pulit_2018	seq.17680.12	EPHB1	rs253881	3	134714355	C	T	0	0.130484	0.0182519	4.36858e-13	51.1091	0.47249	-0.0023	0.0017	0.188	0.4336
Risk factor	Anthropomorphic	Body mass index	BMI_Pulit_2018	seq.17680.12	EPHB1	rs4955536	3	134741738	A	C	0	-0.135609	0.0211599	7.33476e-11	41.0724	0.241066	0.0024	0.0021	0.2583	0.2885
Risk factor	Anthropomorphic	Body mass index	BMI_Pulit_2018	seq.17680.12	EPHB1	rs62270313	3	134649766	C	T	0	0.124127	0.0260486	9.43294e-07	22.7072	0.141237	-0.0024	0.0031	0.4273	0.1065
Risk factor	Anthropomorphic	Body mass index	BMI_Pulit_2018	seq.17680.12	EPHB1	rs6764768	3	134870058	T	C	0	0.150839	0.021506	1.15957e-12	49.1935	0.233882	-0.0032	0.002	0.1073	0.2502
Risk factor	Anthropomorphic	Body mass index	BMI_Pulit_2018	seq.17680.12	EPHB1	rs73214171	3	134700294	G	C	0	0.149317	0.0307587	6.03564e-07	23.5658	0.0950085	-0.0028	0.0036	0.438	0.0788
Risk factor	Anthropomorphic	Body mass index	BMI_Pulit_2018	seq.17680.12	EPHB1	rs73214901	3	134590370	T	C	0	0.224043	0.0324167	2.4004e-12	47.7667	0.0868784	-0.0012	0.0032	0.7056	0.0968
Risk factor	Anthropomorphic	Body mass index	BMI_Pulit_2018	seq.17680.12	EPHB1	rs73224333	3	134640115	G	A	0	0.217945	0.0224273	1.26542e-22	94.4365	0.200227	-0.0089	0.0024	0.0001694	0.2094
Risk factor	Anthropomorphic	Body mass index	BMI_Pulit_2018	seq.17680.12	EPHB1	rs73227034	3	134517377	C	A	0	0.385998	0.0270576	1.78764e-46	203.513	0.125071	-0.0005	0.0028	0.8705	0.1316
Risk factor	Anthropomorphic	Body mass index	BMI_Pulit_2018	seq.17680.12	EPHB1	rs7373969	3	134821790	A	G	0	0.0878411	0.0187714	1.43775e-06	21.8979	0.394687	-0.0004	0.0019	0.8511	0.4294
Risk factor	Anthropomorphic	Body mass index	BMI_Pulit_2018	seq.17680.12	EPHB1	rs75858178	3	134225406	T	G	0	0.162064	0.0317348	1.6381e-07	26.0796	0.089809	-0.0026	0.0032	0.405	0.1069
Risk factor	Anthropomorphic	Body mass index	BMI_Pulit_2018	seq.17680.12	EPHB1	rs76164650	3	134518856	T	C	0	-0.166267	0.0343284	6.38102e-07	23.4588	0.0769522	-0.0032	0.0035	0.3721	0.082
Risk factor	Anthropomorphic	Body mass index	BMI_Pulit_2018	seq.17680.12	EPHB1	rs78938390	3	134559630	A	G	0	0.363368	0.0695553	8.74738e-08	27.2918	0.0177727	0.0074	0.0064	0.2467	0.0254
Risk factor	Anthropomorphic	Body mass index	BMI_Pulit_2018	seq.17680.12	EPHB1	rs9819131	3	134664933	G	A	0	0.285905	0.017979	3.06068e-57	252.879	0.47854	-0.0082	0.0017	1.144e-06	0.4801
Risk factor	Anthropomorphic	Body mass index	BMI_Pulit_2018	seq.17772.7	UBD	rs641153	6	31914180	A	G	1	0.165174	0.0298538	1.57613e-08	30.6115	0.0994496	-0.0181	0.0029	3.038e-10	0.0922
Risk factor	Anthropomorphic	Body mass index	BMI_Pulit_2018	seq.18216.22	IL11RA	rs143913459	9	34641762	A	G	0	0.506143	0.037684	1.98345e-41	180.398	0.0685941	-0.0128	0.004	0.001237	0.0621
Risk factor	Anthropomorphic	Body mass index	BMI_Pulit_2018	seq.18216.22	IL11RA	rs2480559	9	34677538	T	C	0	0.137387	0.0223043	3.64497e-10	37.9415	0.249339	-0.0071	0.0023	0.001685	0.2324
Risk factor	Anthropomorphic	Body mass index	BMI_Pulit_2018	seq.18216.22	IL11RA	rs28572185	9	34571435	C	T	0	0.215858	0.04164	1.08641e-07	26.8729	0.0565004	-0.0064	0.0037	0.08136	0.0701
Risk factor	Anthropomorphic	Body mass index	BMI_Pulit_2018	seq.18216.22	IL11RA	rs41314567	9	34253822	A	G	0	0.284591	0.0422583	8.22141e-12	45.3543	0.0554611	-0.013	0.0055	0.01853	0.031
Risk factor	Anthropomorphic	Body mass index	BMI_Pulit_2018	seq.18216.22	IL11RA	rs4879804	9	34550830	A	G	0	0.171727	0.0283448	6.86979e-10	36.7054	0.136527	-0.0044	0.0033	0.1895	0.0935
Risk factor	Anthropomorphic	Body mass index	BMI_Pulit_2018	seq.18216.22	IL11RA	rs76360394	9	35056208	C	T	0	0.310655	0.0551115	8.65968e-09	31.774	0.0315571	-0.0129	0.0087	0.1401	0.0133
Risk factor	Anthropomorphic	Body mass index	BMI_Pulit_2018	seq.18216.22	IL11RA	rs9408254	9	34736158	A	G	0	0.126771	0.0270255	1.36075e-06	22.0035	0.152967	-0.0043	0.0027	0.1105	0.1454
Risk factor	Anthropomorphic	Body mass index	BMI_Pulit_2018	seq.18338.26	IDH1	rs10206080	2	209024195	T	G	0	-0.170927	0.0293684	2.94064e-09	33.8736	0.111006	-0.0067	0.0026	0.009243	0.1249
Risk factor	Anthropomorphic	Body mass index	BMI_Pulit_2018	seq.18338.26	IDH1	rs116165405	2	209567124	G	T	0	-0.760277	0.0642369	1.27879e-32	140.079	0.0208018	-0.0132	0.0066	0.04559	0.021
Risk factor	Anthropomorphic	Body mass index	BMI_Pulit_2018	seq.18338.26	IDH1	rs192285649	2	209216541	C	A	0	-0.394369	0.0859777	2.24964e-06	21.0394	0.0118192	-0.0028	0.009	0.7556	0.0115
Risk factor	Anthropomorphic	Body mass index	BMI_Pulit_2018	seq.18338.26	IDH1	rs62189223	2	208649835	A	C	0	-0.0980417	0.0222836	5.41942e-06	19.3576	0.215299	0.0003	0.0025	0.9012	0.212
Risk factor	Anthropomorphic	Body mass index	BMI_Pulit_2018	seq.18338.26	IDH1	rs62192787	2	208909041	T	G	0	-0.19085	0.0398028	8.13825e-07	22.991	0.0564486	-0.0088	0.0037	0.01629	0.0734
Risk factor	Anthropomorphic	Body mass index	BMI_Pulit_2018	seq.18338.26	IDH1	rs62192813	2	208940911	G	T	0	-0.529934	0.0665832	8.67354e-16	63.3453	0.0195726	-0.0202	0.0062	0.001151	0.0238
Risk factor	Anthropomorphic	Body mass index	BMI_Pulit_2018	seq.18338.26	IDH1	rs76868921	2	209068851	G	C	0	-0.4542	0.0631698	3.23614e-13	51.6982	0.0216528	-0.0176	0.0061	0.003751	0.0252
Risk factor	Anthropomorphic	Body mass index	BMI_Pulit_2018	seq.18338.26	IDH1	rs9646838	2	209103495	A	G	0	-0.311852	0.0395728	1.63085e-15	62.1017	0.0571104	-0.0066	0.0037	0.07358	0.0579
Risk factor	Anthropomorphic	Body mass index	BMI_Pulit_2018	seq.18831.6	LRIG1	rs1084537	3	66362206	T	C	0	0.354091	0.0190658	2.70485e-77	344.921	0.353843	-0.0063	0.0019	0.001071	0.4106
Risk factor	Anthropomorphic	Body mass index	BMI_Pulit_2018	seq.18831.6	LRIG1	rs111346349	3	66346284	T	C	0	-0.55725	0.0528341	2.61763e-26	111.243	0.0316168	0.0013	0.0075	0.8654	0.0173
Risk factor	Anthropomorphic	Body mass index	BMI_Pulit_2018	seq.18831.6	LRIG1	rs113170198	3	66830900	C	T	0	-0.240031	0.0382422	1.73028e-10	39.3957	0.0648429	0.0014	0.0036	0.7027	0.0737
Risk factor	Anthropomorphic	Body mass index	BMI_Pulit_2018	seq.18831.6	LRIG1	rs113920564	3	66572213	A	G	0	0.367712	0.0757056	5.95495e-07	23.5917	0.0159031	0.0114	0.0065	0.07975	0.0246
Risk factor	Anthropomorphic	Body mass index	BMI_Pulit_2018	seq.18831.6	LRIG1	rs113951866	3	65968732	G	C	0	0.307988	0.0548605	9.88391e-09	31.5172	0.0307649	0.0089	0.0062	0.1468	0.0263
Risk factor	Anthropomorphic	Body mass index	BMI_Pulit_2018	seq.18831.6	LRIG1	rs114570120	3	66640331	T	C	0	-0.256389	0.0570641	3.51134e-06	20.187	0.0289663	-0.0021	0.0086	0.8071	0.0129
Risk factor	Anthropomorphic	Body mass index	BMI_Pulit_2018	seq.18831.6	LRIG1	rs114766072	3	66601799	G	T	0	-0.51394	0.0731013	1.02884e-12	49.4282	0.0166604	0.0055	0.0066	0.4059	0.0227
Risk factor	Anthropomorphic	Body mass index	BMI_Pulit_2018	seq.18831.6	LRIG1	rs114975969	3	66546950	A	G	0	0.280001	0.058216	7.55817e-07	23.1331	0.0270731	-0.0046	0.0053	0.3922	0.0328
Risk factor	Anthropomorphic	Body mass index	BMI_Pulit_2018	seq.18831.6	LRIG1	rs115806593	3	66395352	T	C	0	0.3352	0.0483547	2.07308e-12	48.0541	0.0397577	0.0001	0.0066	0.9847	0.0221
Risk factor	Anthropomorphic	Body mass index	BMI_Pulit_2018	seq.18831.6	LRIG1	rs11712295	3	66391464	A	C	0	-0.533523	0.0263961	3.82388e-91	408.533	0.141424	0.0014	0.0024	0.5495	0.1421
Risk factor	Anthropomorphic	Body mass index	BMI_Pulit_2018	seq.18831.6	LRIG1	rs11717234	3	66743157	G	A	0	-0.159535	0.0304902	8.36901e-08	27.3773	0.104317	0.0006	0.0026	0.8293	0.1306
Risk factor	Anthropomorphic	Body mass index	BMI_Pulit_2018	seq.18831.6	LRIG1	rs12488472	3	66685877	A	G	0	0.164671	0.0325628	2.1292e-07	25.5735	0.0931465	0.0011	0.0034	0.7515	0.1046
Risk factor	Anthropomorphic	Body mass index	BMI_Pulit_2018	seq.18831.6	LRIG1	rs12493712	3	66658562	T	C	0	0.178772	0.019962	1.68922e-19	80.2031	0.338603	-0.005	0.0018	0.005916	0.3156
Risk factor	Anthropomorphic	Body mass index	BMI_Pulit_2018	seq.18831.6	LRIG1	rs13079535	3	66589531	T	C	0	0.223649	0.0368907	6.70207e-10	36.7536	0.0676827	0.0004	0.0037	0.9145	0.0638
Risk factor	Anthropomorphic	Body mass index	BMI_Pulit_2018	seq.18831.6	LRIG1	rs141919667	3	66314481	G	A	0	-0.371939	0.0828297	3.55437e-06	20.1637	0.0130632	-0.0028	0.0101	0.7781	0.0098
Risk factor	Anthropomorphic	Body mass index	BMI_Pulit_2018	seq.18831.6	LRIG1	rs1430415	3	65951661	C	T	0	-0.0960501	0.0189669	2.05177e-07	25.645	0.498959	0.0013	0.0019	0.4869	0.5129
Risk factor	Anthropomorphic	Body mass index	BMI_Pulit_2018	seq.18831.6	LRIG1	rs143762647	3	66168870	G	C	0	0.181505	0.0323176	9.75508e-09	31.5427	0.0951344	0.0037	0.0036	0.2936	0.0886
Risk factor	Anthropomorphic	Body mass index	BMI_Pulit_2018	seq.18831.6	LRIG1	rs143935578	3	66166062	G	A	0	0.0972738	0.01949	3.00401e-07	24.9097	0.37287	-0.0003	0.0022	0.8739	0.3034
Risk factor	Anthropomorphic	Body mass index	BMI_Pulit_2018	seq.18831.6	LRIG1	rs143948684	3	66163688	T	C	0	-0.2851	0.0363497	2.19506e-15	61.5167	0.0726051	-0.0007	0.0037	0.8468	0.0749
Risk factor	Anthropomorphic	Body mass index	BMI_Pulit_2018	seq.18831.6	LRIG1	rs144189384	3	66464788	T	C	0	-0.553356	0.0502914	1.84824e-28	121.066	0.0356872	0.0201	0.0064	0.001709	0.0265
Risk factor	Anthropomorphic	Body mass index	BMI_Pulit_2018	seq.18831.6	LRIG1	rs147127798	3	66494724	T	G	0	0.285946	0.0508679	9.47384e-09	31.5995	0.0361605	-0.0085	0.0052	0.09791	0.0367
Risk factor	Anthropomorphic	Body mass index	BMI_Pulit_2018	seq.18831.6	LRIG1	rs147544812	3	66121339	T	G	0	-0.451655	0.0899047	2.53416e-07	25.2376	0.0110754	0.0188	0.0086	0.02947	0.0136
Risk factor	Anthropomorphic	Body mass index	BMI_Pulit_2018	seq.18831.6	LRIG1	rs147765167	3	66160701	A	T	0	-0.558829	0.0562117	1.3732e-23	98.8336	0.0288716	0.0029	0.0069	0.6685	0.0224
Risk factor	Anthropomorphic	Body mass index	BMI_Pulit_2018	seq.18831.6	LRIG1	rs149024558	3	65986388	A	C	0	-0.37161	0.0716501	1.07168e-07	26.8993	0.0177963	-0.0076	0.0089	0.3907	0.0129
Risk factor	Anthropomorphic	Body mass index	BMI_Pulit_2018	seq.18831.6	LRIG1	rs149647280	3	66664926	G	C	0	0.384309	0.0861971	4.12693e-06	19.8781	0.0121166	0.0129	0.0177	0.4678	0.0033
Risk factor	Anthropomorphic	Body mass index	BMI_Pulit_2018	seq.18831.6	LRIG1	rs1678100	3	66298721	G	A	0	-0.294318	0.0227208	1.11976e-38	167.798	0.221412	0.0054	0.0023	0.01678	0.2293
Risk factor	Anthropomorphic	Body mass index	BMI_Pulit_2018	seq.18831.6	LRIG1	rs1678105	3	66299943	T	C	0	0.329255	0.0201304	1.96742e-60	267.522	0.312287	-0.0021	0.0019	0.2679	0.2908
Risk factor	Anthropomorphic	Body mass index	BMI_Pulit_2018	seq.18831.6	LRIG1	rs17777828	3	66636360	G	A	0	-0.421673	0.0456664	1.30636e-20	85.2625	0.0456267	0.0028	0.0036	0.4384	0.0612
Risk factor	Anthropomorphic	Body mass index	BMI_Pulit_2018	seq.18831.6	LRIG1	rs183909726	3	66879713	C	A	0	0.297067	0.0671416	4.83363e-06	19.5761	0.0195002	0.0163	0.008	0.04044	0.016
Risk factor	Anthropomorphic	Body mass index	BMI_Pulit_2018	seq.18831.6	LRIG1	rs2280575	3	66542863	G	A	0	-0.229674	0.0201435	2.04566e-30	130.003	0.318345	0.0056	0.0022	0.01014	0.2862
Risk factor	Anthropomorphic	Body mass index	BMI_Pulit_2018	seq.18831.6	LRIG1	rs2306272	3	66434643	C	T	1	-0.814786	0.0170445	0	2285.17	0.322794	0.0101	0.0019	5.84e-08	0.2955
Risk factor	Anthropomorphic	Body mass index	BMI_Pulit_2018	seq.18831.6	LRIG1	rs28409971	3	66479989	G	T	0	0.227459	0.0360575	1.41122e-10	39.7938	0.073741	0.0029	0.0037	0.4428	0.0689
Risk factor	Anthropomorphic	Body mass index	BMI_Pulit_2018	seq.18831.6	LRIG1	rs28594923	3	66079814	G	A	0	0.109591	0.0236708	1.83012e-06	21.435	0.203143	0.0008	0.0023	0.7257	0.2338
Risk factor	Anthropomorphic	Body mass index	BMI_Pulit_2018	seq.18831.6	LRIG1	rs34993786	3	66434668	A	G	1	-0.543648	0.0393847	1.21331e-43	190.538	0.0602991	0.0128	0.0045	0.004787	0.0484
Risk factor	Anthropomorphic	Body mass index	BMI_Pulit_2018	seq.18831.6	LRIG1	rs36178496	3	66165954	A	G	0	0.201106	0.0311596	5.44455e-11	41.6549	0.103843	-0.0048	0.0035	0.1693	0.089
Risk factor	Anthropomorphic	Body mass index	BMI_Pulit_2018	seq.18831.6	LRIG1	rs3845893	3	66464433	A	T	0	-0.32563	0.0367942	4.37455e-19	78.3231	0.0706172	0.0068	0.0033	0.03734	0.0916
Risk factor	Anthropomorphic	Body mass index	BMI_Pulit_2018	seq.18831.6	LRIG1	rs4241442	3	66580551	A	G	0	-0.101182	0.0199312	1.92161e-07	25.7715	0.33103	0.0003	0.002	0.8867	0.305
Risk factor	Anthropomorphic	Body mass index	BMI_Pulit_2018	seq.18831.6	LRIG1	rs4856940	3	66509868	G	C	0	0.168801	0.0206022	1.27029e-16	67.131	0.301212	-0.0023	0.0021	0.264	0.3229
Risk factor	Anthropomorphic	Body mass index	BMI_Pulit_2018	seq.18831.6	LRIG1	rs55920563	3	66578715	C	T	0	-0.303979	0.0289257	3.92779e-26	110.438	0.119746	0.0017	0.0027	0.5235	0.1544
Risk factor	Anthropomorphic	Body mass index	BMI_Pulit_2018	seq.18831.6	LRIG1	rs560226747	3	66283502	G	A	0	-0.596914	0.0867621	2.99487e-12	47.3329	0.0122113	0.0134	0.0122	0.2742	0.0071
Risk factor	Anthropomorphic	Body mass index	BMI_Pulit_2018	seq.18831.6	LRIG1	rs62260080	3	66699592	T	C	0	0.139434	0.0187153	4.65754e-14	55.5065	0.462514	-0.0024	0.0022	0.26	0.4796
Risk factor	Anthropomorphic	Body mass index	BMI_Pulit_2018	seq.18831.6	LRIG1	rs6549120	3	66507442	A	G	0	-0.345483	0.0189135	7.65089e-75	333.664	0.388489	0.0076	0.0018	2.877e-05	0.3689
Risk factor	Anthropomorphic	Body mass index	BMI_Pulit_2018	seq.18831.6	LRIG1	rs6792689	3	66474289	G	A	0	0.243707	0.0191542	2.19115e-37	161.886	0.361037	0.0009	0.0018	0.6244	0.355
Risk factor	Anthropomorphic	Body mass index	BMI_Pulit_2018	seq.18831.6	LRIG1	rs71308814	3	66471238	T	C	0	0.267107	0.0417575	7.94253e-11	40.9168	0.0539568	-0.0017	0.004	0.6618	0.0632
Risk factor	Anthropomorphic	Body mass index	BMI_Pulit_2018	seq.18831.6	LRIG1	rs71308833	3	66878404	A	G	0	0.210566	0.0301466	1.42697e-12	48.7865	0.109996	0.007	0.0033	0.03269	0.0924
Risk factor	Anthropomorphic	Body mass index	BMI_Pulit_2018	seq.18831.6	LRIG1	rs72908726	3	66652608	C	T	0	-0.494989	0.0919038	3.60321e-08	29.0084	0.010602	-0.0014	0.0063	0.8252	0.0249
Risk factor	Anthropomorphic	Body mass index	BMI_Pulit_2018	seq.18831.6	LRIG1	rs73095759	3	66397274	T	C	0	0.211675	0.0461003	2.19911e-06	21.083	0.0426922	0.0053	0.0044	0.23	0.0517
Risk factor	Anthropomorphic	Body mass index	BMI_Pulit_2018	seq.18831.6	LRIG1	rs73100534	3	66441929	C	G	0	0.261219	0.0327159	7.05658e-16	63.7517	0.0896441	-0.0006	0.0036	0.8577	0.076
Risk factor	Anthropomorphic	Body mass index	BMI_Pulit_2018	seq.18831.6	LRIG1	rs73131858	3	66368785	G	A	0	0.313265	0.0452632	2.24289e-12	47.8997	0.0466679	-0.0016	0.0046	0.7338	0.048
Risk factor	Anthropomorphic	Body mass index	BMI_Pulit_2018	seq.18831.6	LRIG1	rs75118606	3	66413203	G	C	0	0.365381	0.0596008	4.38095e-10	37.5827	0.0257478	0.0057	0.0071	0.4286	0.018
Risk factor	Anthropomorphic	Body mass index	BMI_Pulit_2018	seq.18831.6	LRIG1	rs7611620	3	66918111	C	A	0	-0.14679	0.0286608	1.51453e-07	26.2311	0.121072	-0.005	0.0024	0.03772	0.1475
Risk factor	Anthropomorphic	Body mass index	BMI_Pulit_2018	seq.18831.6	LRIG1	rs7630621	3	66637934	G	C	0	-0.200557	0.0202888	2.41528e-23	97.7154	0.307175	0.0013	0.0019	0.4713	0.3116
Risk factor	Anthropomorphic	Body mass index	BMI_Pulit_2018	seq.18831.6	LRIG1	rs76584352	3	66422922	T	G	0	0.213086	0.044524	8.51248e-07	22.9045	0.0482772	0.0049	0.0054	0.37	0.0318
Risk factor	Anthropomorphic	Body mass index	BMI_Pulit_2018	seq.18831.6	LRIG1	rs76805529	3	66972382	A	T	0	-0.235452	0.0476007	3.77997e-07	24.4669	0.0407989	0.001	0.0041	0.8091	0.0595
Risk factor	Anthropomorphic	Body mass index	BMI_Pulit_2018	seq.18831.6	LRIG1	rs782734	3	66329426	G	T	0	-0.200738	0.0222625	9.67727e-20	81.3039	0.225767	0.0006	0.0023	0.8121	0.2064
Risk factor	Anthropomorphic	Body mass index	BMI_Pulit_2018	seq.18831.6	LRIG1	rs78971291	3	66422780	T	G	0	-0.571921	0.0676648	1.42849e-17	71.4408	0.0195949	0.0075	0.0071	0.286	0.0213
Risk factor	Anthropomorphic	Body mass index	BMI_Pulit_2018	seq.18831.6	LRIG1	rs79749743	3	66533265	C	T	0	-0.356607	0.0592125	8.58742e-10	36.2704	0.0260318	0.0061	0.006	0.3077	0.0287
Risk factor	Anthropomorphic	Body mass index	BMI_Pulit_2018	seq.18831.6	LRIG1	rs79973272	3	66063358	T	C	0	-0.421727	0.0681251	2.99908e-10	38.322	0.0198788	-0.0026	0.0133	0.8467	0.0057
Risk factor	Anthropomorphic	Body mass index	BMI_Pulit_2018	seq.18831.6	LRIG1	rs80053407	3	66569786	A	G	0	0.19035	0.0297047	7.36833e-11	41.0634	0.115771	-0.0053	0.0028	0.05504	0.1454
Risk factor	Anthropomorphic	Body mass index	BMI_Pulit_2018	seq.18831.6	LRIG1	rs80198076	3	66933623	A	G	0	0.321746	0.0715219	3.42067e-06	20.2371	0.0177963	0.0073	0.0072	0.317	0.0175
Risk factor	Anthropomorphic	Body mass index	BMI_Pulit_2018	seq.18930.28	SLIT2	rs587668	4	20190972	C	T	0	0.0918078	0.0175352	8.2212e-08	27.4118	0.314556	0.0079	0.0019	1.824e-05	0.3042
Risk factor	Anthropomorphic	Body mass index	BMI_Pulit_2018	seq.19161.1	USP15	rs10877874	12	62943371	A	G	0	0.119089	0.0188241	1.25464e-10	40.0235	0.412871	0.0064	0.0019	0.001102	0.3896
Risk factor	Anthropomorphic	Body mass index	BMI_Pulit_2018	seq.19161.1	USP15	rs11174461	12	62797683	A	G	0	0.193814	0.0315834	4.2159e-10	37.6576	0.0941221	0.0103	0.0027	0.0001156	0.1118
Risk factor	Anthropomorphic	Body mass index	BMI_Pulit_2018	seq.19161.1	USP15	rs11614922	12	62658288	C	T	0	0.333599	0.0306878	7.9456e-28	118.173	0.0992251	0.0066	0.0028	0.01761	0.108
Risk factor	Anthropomorphic	Body mass index	BMI_Pulit_2018	seq.19161.1	USP15	rs117379731	12	62930061	C	T	0	0.394427	0.0701037	9.20386e-09	31.6557	0.017388	-0.003	0.0122	0.8055	0.0098
Risk factor	Anthropomorphic	Body mass index	BMI_Pulit_2018	seq.19161.1	USP15	rs140261353	12	62815800	C	T	0	0.386566	0.0857013	3.23192e-06	20.3457	0.0118125	0.0167	0.0089	0.06004	0.0126
Risk factor	Anthropomorphic	Body mass index	BMI_Pulit_2018	seq.19161.1	USP15	rs147159349	12	62424632	G	A	0	0.496637	0.0977167	1.86331e-07	25.831	0.00859951	-0.0067	0.0123	0.5877	0.0066
Risk factor	Anthropomorphic	Body mass index	BMI_Pulit_2018	seq.19161.1	USP15	rs1901240	12	62791105	G	A	0	0.0898391	0.0188721	9.65958e-07	22.6616	0.400113	-0.0008	0.0017	0.6464	0.4149
Risk factor	Anthropomorphic	Body mass index	BMI_Pulit_2018	seq.19161.1	USP15	rs73135265	12	62672067	A	C	0	-0.159627	0.0244942	3.58803e-11	42.4704	0.172557	0.0001	0.0028	0.9663	0.1374
Risk factor	Anthropomorphic	Body mass index	BMI_Pulit_2018	seq.19161.1	USP15	rs7962354	12	62823325	T	C	0	0.138003	0.0187794	1.00119e-13	54.0025	0.463995	0.004	0.0019	0.03479	0.4909
Risk factor	Anthropomorphic	Body mass index	BMI_Pulit_2018	seq.20396.70	COMMD6	rs67388454	13	75965927	T	C	0	-0.0878782	0.0190608	2.00933e-06	21.2559	0.276608	0.0071	0.0021	0.0008506	0.2827
Risk factor	Anthropomorphic	Body mass index	BMI_Pulit_2018	seq.20576.71	FZD7	rs55647232	2	202866031	G	A	0	-0.0811387	0.0181422	3.8678e-06	20.0021	0.380579	-0.0072	0.002	0.0003004	0.3631
Risk factor	Anthropomorphic	Body mass index	BMI_Pulit_2018	seq.20585.5	CD300LG	rs11080034	17	41443014	C	T	0	-0.115972	0.0199676	3.16101e-09	33.733	0.290006	-0.0059	0.002	0.003093	0.351
Risk factor	Anthropomorphic	Body mass index	BMI_Pulit_2018	seq.20585.5	CD300LG	rs11656940	17	41448680	A	G	0	-0.465826	0.0587408	1.09401e-15	62.888	0.0236161	-0.0201	0.005	5.287e-05	0.0412
Risk factor	Anthropomorphic	Body mass index	BMI_Pulit_2018	seq.20585.5	CD300LG	rs117740550	17	42197409	T	C	0	-0.509996	0.0814724	1.92811e-10	39.1843	0.0123748	-0.0058	0.0087	0.5059	0.014
Risk factor	Anthropomorphic	Body mass index	BMI_Pulit_2018	seq.20585.5	CD300LG	rs139114659	17	42397660	T	C	0	-0.321305	0.0651952	4.14627e-07	24.2887	0.0195541	-0.0183	0.0077	0.01727	0.0173
Risk factor	Anthropomorphic	Body mass index	BMI_Pulit_2018	seq.20585.5	CD300LG	rs1476512	17	42330122	C	T	0	0.106405	0.018113	2.12048e-09	34.5099	0.424995	0.0063	0.0016	0.0001239	0.4497
Risk factor	Anthropomorphic	Body mass index	BMI_Pulit_2018	seq.20585.5	CD300LG	rs1642603	17	42021707	A	G	0	-0.116259	0.019415	1.06152e-09	35.8574	0.3157	-0.0034	0.0018	0.0611	0.3598
Risk factor	Anthropomorphic	Body mass index	BMI_Pulit_2018	seq.20585.5	CD300LG	rs2074107	17	42337976	A	G	0	0.0966807	0.0221526	6.37638e-06	19.0472	0.202721	0.0023	0.0021	0.2906	0.2108
Risk factor	Anthropomorphic	Body mass index	BMI_Pulit_2018	seq.20585.5	CD300LG	rs4793062	17	42058873	G	T	0	-0.154844	0.0255722	7.0135e-10	36.6651	0.144814	-0.005	0.0027	0.06593	0.1486
Risk factor	Anthropomorphic	Body mass index	BMI_Pulit_2018	seq.20585.5	CD300LG	rs60291350	17	41749363	A	G	0	-0.260039	0.0434179	1.0543e-09	35.8707	0.0443038	-0.01	0.0043	0.02069	0.0503
Risk factor	Anthropomorphic	Body mass index	BMI_Pulit_2018	seq.20585.5	CD300LG	rs62078657	17	41896541	A	G	0	0.121796	0.025413	8.22901e-07	22.9696	0.14897	-0.0002	0.0029	0.9526	0.1264
Risk factor	Anthropomorphic	Body mass index	BMI_Pulit_2018	seq.20585.5	CD300LG	rs72836561	17	41926126	T	C	1	-0.958169	0.0499956	3.6232e-82	367.3	0.03174	-0.0136	0.0056	0.01441	0.0303
Risk factor	Anthropomorphic	Body mass index	BMI_Pulit_2018	seq.20585.5	CD300LG	rs77106873	17	41624590	T	C	0	-0.364612	0.0801073	2.66267e-06	20.7166	0.0128472	-0.0076	0.0087	0.3865	0.0124
Risk factor	Anthropomorphic	Body mass index	BMI_Pulit_2018	seq.20915.68	NECAP2	rs156847	1	16804341	G	A	0	0.126794	0.0203824	2.47378e-10	38.6978	0.288363	0.0057	0.0019	0.003064	0.276
Risk factor	Anthropomorphic	Body mass index	BMI_Pulit_2018	seq.20958.13	RAB23	rs114843033	6	56913990	G	A	0	0.367366	0.0782184	1.32219e-06	22.0587	0.0157815	0.0184	0.0118	0.1184	0.0078
Risk factor	Anthropomorphic	Body mass index	BMI_Pulit_2018	seq.20958.13	RAB23	rs79714683	6	57086412	G	C	0	0.243587	0.0284556	5.63124e-18	73.2779	0.132206	0.0117	0.0028	3.08e-05	0.1402
Risk factor	Anthropomorphic	Body mass index	BMI_Pulit_2018	seq.20958.13	RAB23	rs9396255	6	56899646	G	A	0	-0.190348	0.0319906	1.33971e-09	35.404	0.103383	-0.0115	0.0032	0.0003598	0.0792
Risk factor	Anthropomorphic	Body mass index	BMI_Pulit_2018	seq.21227.18	SULT1A1	rs112625011	16	28943608	T	C	0	-0.323891	0.0730341	4.60807e-06	19.6674	0.0171013	0.0095	0.0088	0.2831	0.0146
Risk factor	Anthropomorphic	Body mass index	BMI_Pulit_2018	seq.21227.18	SULT1A1	rs113394773	16	28328916	T	C	1	0.189121	0.0345328	2.16835e-08	29.9927	0.084845	-0.0207	0.0036	1.079e-08	0.0865
Risk factor	Anthropomorphic	Body mass index	BMI_Pulit_2018	seq.21227.18	SULT1A1	rs117447452	16	28837335	T	A	0	-0.461146	0.0870913	5.95173e-08	28.0367	0.0123772	0.0135	0.0075	0.07083	0.0185
Risk factor	Anthropomorphic	Body mass index	BMI_Pulit_2018	seq.21227.18	SULT1A1	rs12148998	16	29085164	T	C	0	0.214965	0.0477302	3.3382e-06	20.2838	0.0429894	-0.0006	0.0044	0.8971	0.0532
Risk factor	Anthropomorphic	Body mass index	BMI_Pulit_2018	seq.21227.18	SULT1A1	rs12921103	16	28290182	A	G	0	-0.180891	0.0193977	5.52912e-21	86.9628	0.4024	0.0038	0.002	0.05292	0.3989
Risk factor	Anthropomorphic	Body mass index	BMI_Pulit_2018	seq.21227.18	SULT1A1	rs12923643	16	28966835	A	G	0	0.363663	0.0518324	1.14047e-12	49.2261	0.0354308	-0.0116	0.0053	0.02963	0.033
Risk factor	Anthropomorphic	Body mass index	BMI_Pulit_2018	seq.21227.18	SULT1A1	rs1364062	16	28156559	T	A	0	0.236019	0.0412822	5.41437e-09	32.6865	0.0577286	-0.0016	0.0046	0.7214	0.0492
Risk factor	Anthropomorphic	Body mass index	BMI_Pulit_2018	seq.21227.18	SULT1A1	rs138534121	16	28595989	G	A	0	0.348753	0.0368472	1.47e-21	89.5833	0.0711451	-0.0113	0.0042	0.00777	0.0632
Risk factor	Anthropomorphic	Body mass index	BMI_Pulit_2018	seq.21227.18	SULT1A1	rs140078626	16	28651774	G	C	0	0.29009	0.039911	1.81855e-13	52.83	0.0626417	-0.0073	0.0044	0.1004	0.0562
Risk factor	Anthropomorphic	Body mass index	BMI_Pulit_2018	seq.21227.18	SULT1A1	rs142290643	16	29102418	T	A	0	-0.261851	0.0599403	6.25428e-06	19.0841	0.026644	0.005	0.006	0.4079	0.0306
Risk factor	Anthropomorphic	Body mass index	BMI_Pulit_2018	seq.21227.18	SULT1A1	rs143021357	16	28644145	G	T	0	-0.354089	0.0462151	9.17011e-15	58.7026	0.0447846	0.0168	0.0045	0.000216	0.0539
Risk factor	Anthropomorphic	Body mass index	BMI_Pulit_2018	seq.21227.18	SULT1A1	rs144245963	16	28591247	T	C	0	0.550504	0.075832	1.94232e-13	52.7006	0.016062	-0.0189	0.0097	0.05087	0.0108
Risk factor	Anthropomorphic	Body mass index	BMI_Pulit_2018	seq.21227.18	SULT1A1	rs146245023	16	28593073	T	C	0	-0.326991	0.0587325	1.29238e-08	30.9966	0.0270219	0.0115	0.0075	0.1257	0.0191
Risk factor	Anthropomorphic	Body mass index	BMI_Pulit_2018	seq.21227.18	SULT1A1	rs148080975	16	28241815	T	C	0	0.359789	0.0710037	2.01869e-07	25.6764	0.0183296	0.0065	0.0083	0.4297	0.0157
Risk factor	Anthropomorphic	Body mass index	BMI_Pulit_2018	seq.21227.18	SULT1A1	rs148579588	16	29120577	G	A	0	-0.171367	0.0330922	1.11856e-07	26.8166	0.0913643	0.0025	0.0033	0.4501	0.0969
Risk factor	Anthropomorphic	Body mass index	BMI_Pulit_2018	seq.21227.18	SULT1A1	rs150262359	16	29006757	A	G	0	0.230745	0.0514118	3.59185e-06	20.1437	0.0364701	-0.0139	0.0047	0.003146	0.0467
Risk factor	Anthropomorphic	Body mass index	BMI_Pulit_2018	seq.21227.18	SULT1A1	rs181469337	16	28650001	T	G	0	0.494148	0.0895564	1.71704e-08	30.4453	0.0117158	-0.0054	0.0374	0.8853	0.0009
Risk factor	Anthropomorphic	Body mass index	BMI_Pulit_2018	seq.21227.18	SULT1A1	rs28472312	16	28826049	C	T	0	0.23802	0.0215095	9.18993e-29	122.452	0.276361	-0.0183	0.0021	6.016e-18	0.2906
Risk factor	Anthropomorphic	Body mass index	BMI_Pulit_2018	seq.21227.18	SULT1A1	rs33957528	16	28307940	T	C	0	0.154838	0.0192193	3.92933e-16	64.9053	0.412887	-0.0181	0.0018	7.297e-24	0.369
Risk factor	Anthropomorphic	Body mass index	BMI_Pulit_2018	seq.21227.18	SULT1A1	rs34834	16	28501505	C	T	0	-0.390355	0.0748647	9.23362e-08	27.1873	0.0165344	0.0102	0.0095	0.2834	0.0104
Risk factor	Anthropomorphic	Body mass index	BMI_Pulit_2018	seq.21227.18	SULT1A1	rs35471754	16	28295437	T	C	0	0.266297	0.0410404	4.3303e-11	42.1026	0.0574452	-0.0047	0.0045	0.2916	0.0554
Risk factor	Anthropomorphic	Body mass index	BMI_Pulit_2018	seq.21227.18	SULT1A1	rs35483154	16	28512532	T	C	0	0.248194	0.0288982	4.4032e-18	73.7634	0.125	-0.0103	0.0028	0.0002303	0.142
Risk factor	Anthropomorphic	Body mass index	BMI_Pulit_2018	seq.21227.18	SULT1A1	rs4788081	16	28556147	C	T	0	-0.449278	0.018851	7.57864e-126	568.017	0.355631	0.0269	0.002	2.651e-42	0.3577
Risk factor	Anthropomorphic	Body mass index	BMI_Pulit_2018	seq.21227.18	SULT1A1	rs4788106	16	28924820	A	G	0	-0.282553	0.0344908	1.28325e-16	67.1109	0.0819161	0.0243	0.0038	1.077e-10	0.0779
Risk factor	Anthropomorphic	Body mass index	BMI_Pulit_2018	seq.21227.18	SULT1A1	rs4788119	16	29019356	G	T	0	-0.204762	0.0221911	1.38883e-20	85.1415	0.245654	0.0148	0.0024	9.942e-10	0.1924
Risk factor	Anthropomorphic	Body mass index	BMI_Pulit_2018	seq.21227.18	SULT1A1	rs4788120	16	29038452	C	T	0	-0.124012	0.020184	4.02155e-10	37.7497	0.324924	0.0028	0.0021	0.188	0.3226
Risk factor	Anthropomorphic	Body mass index	BMI_Pulit_2018	seq.21227.18	SULT1A1	rs540593898	16	28529335	T	C	0	0.381158	0.0827274	2.0387e-06	21.2281	0.0132275	0.0098	0.0113	0.3836	0.0082
Risk factor	Anthropomorphic	Body mass index	BMI_Pulit_2018	seq.21227.18	SULT1A1	rs56270796	16	29122741	T	G	0	0.111505	0.02129	8.14116e-08	27.4307	0.282029	-0.0028	0.0021	0.1805	0.316
Risk factor	Anthropomorphic	Body mass index	BMI_Pulit_2018	seq.21227.18	SULT1A1	rs565140064	16	28648424	T	C	0	-0.451626	0.0702299	6.35173e-11	41.3536	0.0190854	0.0296	0.0311	0.3413	0.0016
Risk factor	Anthropomorphic	Body mass index	BMI_Pulit_2018	seq.21227.18	SULT1A1	rs62031393	16	28347161	T	C	0	-0.368513	0.0310895	1.03447e-32	140.501	0.10034	0.0254	0.0032	1.415e-15	0.1006
Risk factor	Anthropomorphic	Body mass index	BMI_Pulit_2018	seq.21227.18	SULT1A1	rs62034356	16	28583698	T	C	0	0.417808	0.0717713	2.91819e-09	33.8885	0.0182351	-0.0141	0.0076	0.06565	0.0165
Risk factor	Anthropomorphic	Body mass index	BMI_Pulit_2018	seq.21227.18	SULT1A1	rs62035313	16	29094002	G	T	0	-0.134649	0.0300025	3.59599e-06	20.1415	0.11593	0.0106	0.0036	0.002963	0.0791
Risk factor	Anthropomorphic	Body mass index	BMI_Pulit_2018	seq.21227.18	SULT1A1	rs62037424	16	28979854	T	C	0	-0.330611	0.0424062	3.18771e-15	60.7821	0.0538549	0.0284	0.0063	5.524e-06	0.0289
Risk factor	Anthropomorphic	Body mass index	BMI_Pulit_2018	seq.21227.18	SULT1A1	rs72622208	16	28605147	T	C	0	0.407151	0.0443132	2.00051e-20	84.4199	0.0473356	0.0079	0.0052	0.1317	0.0344
Risk factor	Anthropomorphic	Body mass index	BMI_Pulit_2018	seq.21227.18	SULT1A1	rs72789666	16	28167117	C	G	0	-0.264202	0.0501875	7.03627e-08	27.7128	0.037415	0.016	0.005	0.001486	0.0373
Risk factor	Anthropomorphic	Body mass index	BMI_Pulit_2018	seq.21227.18	SULT1A1	rs74974765	16	28832565	A	G	0	-0.319403	0.0445851	3.92081e-13	51.3214	0.0472411	0.0218	0.0041	1.207e-07	0.0563
Risk factor	Anthropomorphic	Body mass index	BMI_Pulit_2018	seq.21227.18	SULT1A1	rs7498329	16	29010771	C	A	0	0.143993	0.0243868	1.76809e-09	34.8637	0.188398	-0.0076	0.002	0.0001493	0.2427
Risk factor	Anthropomorphic	Body mass index	BMI_Pulit_2018	seq.21227.18	SULT1A1	rs76081634	16	28854550	G	A	0	-0.367102	0.079243	1.80541e-06	21.4611	0.0149282	0.0319	0.0065	8.4e-07	0.0222
Risk factor	Anthropomorphic	Body mass index	BMI_Pulit_2018	seq.21227.18	SULT1A1	rs76597446	16	28304676	A	G	0	-0.38706	0.0426221	5.369e-20	82.4683	0.0537604	0.0211	0.0046	4.861e-06	0.0466
Risk factor	Anthropomorphic	Body mass index	BMI_Pulit_2018	seq.21227.18	SULT1A1	rs79184739	16	28916227	A	G	0	0.662347	0.0956411	2.17467e-12	47.9603	0.0100151	-0.0247	0.0192	0.1976	0.003
Risk factor	Anthropomorphic	Body mass index	BMI_Pulit_2018	seq.21227.18	SULT1A1	rs8043922	16	29029254	T	G	0	0.158979	0.0300026	5.82701e-08	28.0777	0.114135	-0.0019	0.003	0.5374	0.1228
Risk factor	Anthropomorphic	Body mass index	BMI_Pulit_2018	seq.21227.18	SULT1A1	rs9927129	16	28645190	T	C	0	-0.311745	0.0439485	6.54206e-13	50.3166	0.0497921	0.0115	0.0046	0.01281	0.0501
Risk factor	Anthropomorphic	Body mass index	BMI_Pulit_2018	seq.21227.18	SULT1A1	rs9938394	16	28246668	C	T	0	0.187472	0.0226299	5.94223e-17	68.629	0.237906	-0.0018	0.002	0.3455	0.2539
Risk factor	Anthropomorphic	Body mass index	BMI_Pulit_2018	seq.21241.1	NAA80	rs184241056	3	50044699	T	G	0	-0.333507	0.0700025	9.47949e-07	22.6977	0.0193652	-0.0112	0.01	0.2605	0.0102
Risk factor	Anthropomorphic	Body mass index	BMI_Pulit_2018	seq.21241.1	NAA80	rs4547694	3	50297330	A	G	0	-0.106584	0.0199936	4.8862e-08	28.4186	0.365388	-0.007	0.002	0.0003395	0.3784
Risk factor	Anthropomorphic	Body mass index	BMI_Pulit_2018	seq.21331.19	BCL7A	rs1060104	12	122234574	C	G	0	-0.236462	0.0211035	1.92957e-29	125.549	0.2928	0.0069	0.0021	0.0008909	0.2908
Risk factor	Anthropomorphic	Body mass index	BMI_Pulit_2018	seq.21331.19	BCL7A	rs11043269	12	122393103	A	G	0	-0.226957	0.0487943	1.64923e-06	21.6346	0.0411943	0.0084	0.0038	0.02781	0.0595
Risk factor	Anthropomorphic	Body mass index	BMI_Pulit_2018	seq.21331.19	BCL7A	rs1169091	12	122462486	T	C	0	0.523586	0.0204097	1.91827e-145	658.117	0.272109	-0.0106	0.0019	3.373e-08	0.2608
Risk factor	Anthropomorphic	Body mass index	BMI_Pulit_2018	seq.21331.19	BCL7A	rs117697674	12	122973836	G	A	0	0.461267	0.0866222	5.04644e-08	28.3561	0.0125661	-0.0291	0.0066	1.156e-05	0.021
Risk factor	Anthropomorphic	Body mass index	BMI_Pulit_2018	seq.21331.19	BCL7A	rs12230841	12	122475401	A	G	0	0.311242	0.0379042	1.09421e-16	67.4251	0.0674603	0.0062	0.0037	0.09898	0.069
Risk factor	Anthropomorphic	Body mass index	BMI_Pulit_2018	seq.21331.19	BCL7A	rs12870	12	122692820	T	C	0	0.132417	0.0198872	1.38409e-11	44.3343	0.373866	-0.0028	0.0017	0.1025	0.4221
Risk factor	Anthropomorphic	Body mass index	BMI_Pulit_2018	seq.21331.19	BCL7A	rs143116451	12	122523850	C	A	0	0.0968022	0.0194261	3.12868e-07	24.8313	0.47619	-0.012	0.0019	5.509e-10	0.5398
Risk factor	Anthropomorphic	Body mass index	BMI_Pulit_2018	seq.21331.19	BCL7A	rs146989454	12	122893444	T	C	0	0.352861	0.0793457	4.35117e-06	19.777	0.0150227	0.0068	0.0084	0.4186	0.0143
Risk factor	Anthropomorphic	Body mass index	BMI_Pulit_2018	seq.21331.19	BCL7A	rs149644796	12	122759455	C	G	0	0.387244	0.064909	1.21606e-09	35.5926	0.0225813	-0.0017	0.0086	0.8448	0.0139
Risk factor	Anthropomorphic	Body mass index	BMI_Pulit_2018	seq.21331.19	BCL7A	rs150534128	12	122383544	T	C	0	-0.220805	0.0436205	2.0749e-07	25.6234	0.0529101	0.0172	0.0057	0.002774	0.0321
Risk factor	Anthropomorphic	Body mass index	BMI_Pulit_2018	seq.21331.19	BCL7A	rs182956796	12	122088509	A	G	0	0.43254	0.092146	1.3391e-06	22.0343	0.0110544	-0.0025	0.0141	0.8594	0.007
Risk factor	Anthropomorphic	Body mass index	BMI_Pulit_2018	seq.21331.19	BCL7A	rs185441718	12	122755192	T	C	0	0.435528	0.0848215	1.41341e-07	26.3645	0.0134165	-0.0165	0.0077	0.03162	0.0174
Risk factor	Anthropomorphic	Body mass index	BMI_Pulit_2018	seq.21331.19	BCL7A	rs185465848	12	122046749	G	A	0	0.521038	0.0743335	1.19616e-12	49.1326	0.0174792	0.0037	0.0108	0.7316	0.0111
Risk factor	Anthropomorphic	Body mass index	BMI_Pulit_2018	seq.21331.19	BCL7A	rs189392453	12	122381427	A	C	0	0.668751	0.0420541	3.06089e-57	252.879	0.0538549	-0.0248	0.0039	3.371e-10	0.0673
Risk factor	Anthropomorphic	Body mass index	BMI_Pulit_2018	seq.21331.19	BCL7A	rs2137434	12	122153496	A	G	0	-0.146077	0.0200321	1.52528e-13	53.1754	0.388983	0.0074	0.0018	2.598e-05	0.3807
Risk factor	Anthropomorphic	Body mass index	BMI_Pulit_2018	seq.21331.19	BCL7A	rs2515729	12	122279333	T	A	0	-0.168339	0.023222	2.09748e-13	52.5497	0.228364	0.0047	0.0021	0.02364	0.2271
Risk factor	Anthropomorphic	Body mass index	BMI_Pulit_2018	seq.21331.19	BCL7A	rs28384349	12	122498002	G	C	0	0.157583	0.0267709	1.97404e-09	34.6492	0.152494	-0.0141	0.0025	9.277e-09	0.1865
Risk factor	Anthropomorphic	Body mass index	BMI_Pulit_2018	seq.21331.19	BCL7A	rs28651018	12	122186268	C	T	1	-0.17101	0.0191481	2.11255e-19	79.7612	0.488662	0.008	0.0019	2.659e-05	0.4551
Risk factor	Anthropomorphic	Body mass index	BMI_Pulit_2018	seq.21331.19	BCL7A	rs34123785	12	122482762	A	G	0	-0.106712	0.0223041	8.57444e-07	22.8906	0.24811	0.0074	0.0026	0.004228	0.2171
Risk factor	Anthropomorphic	Body mass index	BMI_Pulit_2018	seq.21331.19	BCL7A	rs34220678	12	122902222	A	G	0	-0.137052	0.0253404	3.17883e-08	29.2512	0.173847	0.0146	0.0032	3.656e-06	0.1096
Risk factor	Anthropomorphic	Body mass index	BMI_Pulit_2018	seq.21331.19	BCL7A	rs3935332	12	122036525	G	A	0	-0.165009	0.0335289	4.29645e-07	24.2201	0.0890967	-0.0038	0.0034	0.2654	0.0757
Risk factor	Anthropomorphic	Body mass index	BMI_Pulit_2018	seq.21331.19	BCL7A	rs564035182	12	122478644	G	A	0	1.07096	0.0841161	1.9651e-37	162.102	0.0132275	-0.0177	0.0133	0.1824	0.0052
Risk factor	Anthropomorphic	Body mass index	BMI_Pulit_2018	seq.21331.19	BCL7A	rs58649033	12	122450278	A	G	0	-0.21786	0.0333696	3.31722e-11	42.6239	0.0931595	0.0006	0.0034	0.8573	0.0833
Risk factor	Anthropomorphic	Body mass index	BMI_Pulit_2018	seq.21331.19	BCL7A	rs61952164	12	121976108	A	G	1	-0.129329	0.0232337	1.29998e-08	30.9853	0.219482	-0.0017	0.0024	0.478	0.2169
Risk factor	Anthropomorphic	Body mass index	BMI_Pulit_2018	seq.21331.19	BCL7A	rs7303125	12	122352418	C	T	0	0.443708	0.0518946	6.14501e-18	73.1055	0.0349584	-0.006	0.0065	0.3609	0.0277
Risk factor	Anthropomorphic	Body mass index	BMI_Pulit_2018	seq.21331.19	BCL7A	rs74437239	12	121993808	C	T	0	-0.255098	0.057646	4.81652e-06	19.5828	0.029195	-0.0016	0.0058	0.7851	0.0287
Risk factor	Anthropomorphic	Body mass index	BMI_Pulit_2018	seq.21331.19	BCL7A	rs77251835	12	122887313	G	A	0	0.538967	0.0670626	4.61171e-16	64.5897	0.0204082	-0.0344	0.0056	5.498e-10	0.0333
Risk factor	Anthropomorphic	Body mass index	BMI_Pulit_2018	seq.21331.19	BCL7A	rs77404182	12	122851439	A	G	0	-0.2914	0.0617274	1.17485e-06	22.2855	0.0253212	-0.0153	0.0097	0.1147	0.0107
Risk factor	Anthropomorphic	Body mass index	BMI_Pulit_2018	seq.21331.19	BCL7A	rs78859394	12	122993509	C	A	0	-0.318351	0.0656771	6.26035e-07	23.4955	0.0229592	0.0127	0.0118	0.2841	0.0072
Risk factor	Anthropomorphic	Body mass index	BMI_Pulit_2018	seq.21331.19	BCL7A	rs7976716	12	122479987	T	C	0	0.210957	0.0190653	9.2761e-29	122.434	0.499244	-0.0049	0.0018	0.005411	0.4705
Risk factor	Anthropomorphic	Body mass index	BMI_Pulit_2018	seq.21331.19	BCL7A	rs79914697	12	122266840	A	G	0	0.270793	0.0526475	1.34825e-07	26.4557	0.0348639	-0.0021	0.0065	0.7454	0.0219
Risk factor	Anthropomorphic	Body mass index	BMI_Pulit_2018	seq.21331.19	BCL7A	rs80272996	12	121994892	A	G	0	0.241882	0.0483887	2.88547e-07	24.9873	0.0413832	-0.0203	0.0044	3.609e-06	0.0551
Risk factor	Anthropomorphic	Body mass index	BMI_Pulit_2018	seq.21497.32	HYOU1	rs10892328	11	118942654	A	T	0	0.101292	0.0189552	4.55196e-08	28.5557	0.372873	0.0146	0.002	7.311e-14	0.3916
Risk factor	Anthropomorphic	Body mass index	BMI_Pulit_2018	seq.21567.214	C1QTNF4	rs11039131	11	47232038	T	C	0	-0.133122	0.0194906	4.24391e-12	46.6497	0.34211	0.0113	0.002	3.248e-08	0.3192
Risk factor	Anthropomorphic	Body mass index	BMI_Pulit_2018	seq.21567.214	C1QTNF4	rs12274437	11	47886541	G	T	0	-0.388116	0.0388182	7.7518e-24	99.966	0.0617541	0.0167	0.0035	1.469e-06	0.0539
Risk factor	Anthropomorphic	Body mass index	BMI_Pulit_2018	seq.21567.214	C1QTNF4	rs181350618	11	47584269	G	T	0	0.225396	0.0483129	1.54055e-06	21.7654	0.0382648	-0.0018	0.0054	0.7412	0.0346
Risk factor	Anthropomorphic	Body mass index	BMI_Pulit_2018	seq.21567.214	C1QTNF4	rs2293576	11	47434986	A	G	1	0.110007	0.0204725	3.86321e-08	28.8735	0.296079	-0.0181	0.0017	6.932e-26	0.3396
Risk factor	Anthropomorphic	Body mass index	BMI_Pulit_2018	seq.21567.214	C1QTNF4	rs3740694	11	47182926	A	G	0	0.11775	0.0265098	4.46143e-06	19.7292	0.14605	-0.0115	0.0022	1.683e-07	0.1635
Risk factor	Anthropomorphic	Body mass index	BMI_Pulit_2018	seq.21567.214	C1QTNF4	rs3817334	11	47650993	T	C	0	-0.237858	0.0187323	3.04284e-37	161.233	0.43351	0.0255	0.0016	3.05e-54	0.4156
Risk factor	Anthropomorphic	Body mass index	BMI_Pulit_2018	seq.21567.214	C1QTNF4	rs4647736	11	47253137	T	C	0	0.192355	0.0290894	1.88883e-11	43.7258	0.118109	-0.0029	0.0029	0.3057	0.0999
Risk factor	Anthropomorphic	Body mass index	BMI_Pulit_2018	seq.21567.214	C1QTNF4	rs61914719	11	48059091	T	C	0	0.178422	0.0291341	4.55805e-10	37.5054	0.145387	-0.0085	0.0028	0.002808	0.1292
Risk factor	Anthropomorphic	Body mass index	BMI_Pulit_2018	seq.21567.214	C1QTNF4	rs78339356	11	47620969	T	A	0	-0.189271	0.0347234	2.50691e-08	29.7114	0.0794658	0.0227	0.0039	9.014e-09	0.0639
Risk factor	Anthropomorphic	Body mass index	BMI_Pulit_2018	seq.21939.6	NAE1|UBA3	rs7196496	16	66752895	G	A	0	-0.215317	0.035193	4.7326e-10	37.4321	0.0752079	-0.012	0.0035	0.0007116	0.0746
Risk factor	Anthropomorphic	Body mass index	BMI_Pulit_2018	seq.21996.28	NUB1	rs405281	7	151062348	A	G	0	-0.142958	0.0188317	1.58296e-14	57.6286	0.435762	-0.0058	0.0018	0.001028	0.4306
Risk factor	Anthropomorphic	Body mass index	BMI_Pulit_2018	seq.22816.4	TRIM54	rs1728918	2	27635463	A	G	0	0.0954153	0.0212096	3.41876e-06	20.2382	0.253973	-0.0111	0.002	2.475e-08	0.2344
Risk factor	Anthropomorphic	Body mass index	BMI_Pulit_2018	seq.23200.25	C1QTNF4	rs11039131	11	47232038	T	C	0	-0.162404	0.0185081	8.56399e-19	76.9963	0.342011	0.0113	0.002	3.248e-08	0.3192
Risk factor	Anthropomorphic	Body mass index	BMI_Pulit_2018	seq.23200.25	C1QTNF4	rs11039186	11	47353899	T	C	0	0.269391	0.0441089	5.06314e-10	37.3004	0.0418402	-0.0119	0.0055	0.03164	0.0312
Risk factor	Anthropomorphic	Body mass index	BMI_Pulit_2018	seq.23200.25	C1QTNF4	rs11039335	11	47702299	T	C	0	0.20435	0.0454353	3.43617e-06	20.2284	0.040231	-0.0183	0.0051	0.000343	0.037
Risk factor	Anthropomorphic	Body mass index	BMI_Pulit_2018	seq.23200.25	C1QTNF4	rs11039364	11	47769620	T	C	0	0.201742	0.0220192	2.54497e-20	83.944	0.206456	-0.0201	0.0021	8.567e-21	0.2671
Risk factor	Anthropomorphic	Body mass index	BMI_Pulit_2018	seq.23200.25	C1QTNF4	rs11039464	11	47962298	T	C	0	0.138263	0.0285741	6.53283e-07	23.4135	0.109618	-0.0125	0.0026	2.051e-06	0.1537
Risk factor	Anthropomorphic	Body mass index	BMI_Pulit_2018	seq.23200.25	C1QTNF4	rs113618854	11	48012563	T	C	0	-0.270809	0.0304667	3.09173e-19	79.0088	0.0945665	0.0201	0.0035	8.148e-09	0.0895
Risk factor	Anthropomorphic	Body mass index	BMI_Pulit_2018	seq.23200.25	C1QTNF4	rs11570054	11	47371130	A	G	0	-0.148768	0.0330593	3.39712e-06	20.2503	0.0781901	0.0188	0.0038	6.272e-07	0.0708
Risk factor	Anthropomorphic	Body mass index	BMI_Pulit_2018	seq.23200.25	C1QTNF4	rs11601694	11	47614575	T	C	0	-0.643957	0.0382631	7.39081e-64	283.239	0.0554714	0.0217	0.0047	4.454e-06	0.0426
Risk factor	Anthropomorphic	Body mass index	BMI_Pulit_2018	seq.23200.25	C1QTNF4	rs138290455	11	47137507	G	A	0	-0.242327	0.0374685	4.98234e-11	41.8284	0.0603938	-0.0004	0.0031	0.8987	0.1023
Risk factor	Anthropomorphic	Body mass index	BMI_Pulit_2018	seq.23200.25	C1QTNF4	rs1471934	11	47169379	T	C	0	-0.316748	0.0438528	2.54298e-13	52.1715	0.0430708	0.0111	0.0058	0.05575	0.0241
Risk factor	Anthropomorphic	Body mass index	BMI_Pulit_2018	seq.23200.25	C1QTNF4	rs181350618	11	47584269	G	T	0	0.199087	0.0459126	7.24779e-06	18.8028	0.0384324	-0.0018	0.0054	0.7412	0.0346
Risk factor	Anthropomorphic	Body mass index	BMI_Pulit_2018	seq.23200.25	C1QTNF4	rs2305280	11	47350287	A	G	0	0.178502	0.0215961	6.95705e-17	68.3181	0.24593	-0.0122	0.0019	5.675e-11	0.235
Risk factor	Anthropomorphic	Body mass index	BMI_Pulit_2018	seq.23200.25	C1QTNF4	rs3740694	11	47182926	A	G	0	0.178694	0.0251484	5.99086e-13	50.4893	0.145873	-0.0115	0.0022	1.683e-07	0.1635
Risk factor	Anthropomorphic	Body mass index	BMI_Pulit_2018	seq.23200.25	C1QTNF4	rs61895765	11	47841717	A	G	0	0.229668	0.0521095	5.23067e-06	19.4253	0.0306702	-0.0151	0.0055	0.006332	0.032
Risk factor	Anthropomorphic	Body mass index	BMI_Pulit_2018	seq.23200.25	C1QTNF4	rs6485806	11	48102806	C	T	0	0.154926	0.023215	1.24861e-11	44.536	0.239587	-0.0054	0.0021	0.01096	0.2642
Risk factor	Anthropomorphic	Body mass index	BMI_Pulit_2018	seq.23200.25	C1QTNF4	rs7124681	11	47529947	A	C	0	-0.37063	0.0173482	1.43944e-101	456.428	0.436009	0.0257	0.0016	3.956e-55	0.4162
Risk factor	Anthropomorphic	Body mass index	BMI_Pulit_2018	seq.23200.25	C1QTNF4	rs72911714	11	47673300	C	T	0	-0.135047	0.0274476	4.32334e-07	24.2081	0.12003	0.0132	0.0033	5.62e-05	0.0937
Risk factor	Anthropomorphic	Body mass index	BMI_Pulit_2018	seq.23200.25	C1QTNF4	rs75912046	11	47180444	C	T	0	0.175871	0.0373732	1.26433e-06	22.1446	0.0596365	0.0027	0.0043	0.529	0.0521
Risk factor	Anthropomorphic	Body mass index	BMI_Pulit_2018	seq.23200.25	C1QTNF4	rs77201654	11	47828558	G	A	0	0.224251	0.0239583	3.98477e-21	87.6106	0.164142	-0.0082	0.0026	0.001833	0.1556
Risk factor	Anthropomorphic	Body mass index	BMI_Pulit_2018	seq.23253.5	COMTD1	rs144211419	10	76620912	C	T	0	-0.342163	0.0776496	5.2527e-06	19.4172	0.0128983	-0.0345	0.0113	0.00227	0.0083
Risk factor	Anthropomorphic	Body mass index	BMI_Pulit_2018	seq.23272.8	DPCD	rs10883666	10	103375112	G	T	0	0.114571	0.0204447	1.04763e-08	31.4042	0.29932	-0.005	0.0019	0.008637	0.2829
Risk factor	Anthropomorphic	Body mass index	BMI_Pulit_2018	seq.23272.8	DPCD	rs17114147	10	103404601	G	A	0	-0.26096	0.0601029	7.06321e-06	18.852	0.0250378	0.015	0.0055	0.006183	0.0315
Risk factor	Anthropomorphic	Body mass index	BMI_Pulit_2018	seq.23272.8	DPCD	rs4919559	10	103336402	T	C	0	-0.0833848	0.018719	4.20338e-06	19.8431	0.472506	0.0043	0.0017	0.01183	0.4932
Risk factor	Anthropomorphic	Body mass index	BMI_Pulit_2018	seq.23581.131	GHRL	rs140729888	3	10521537	C	T	0	0.334317	0.0731574	2.44058e-06	20.8834	0.0168147	-0.0103	0.008	0.196	0.0147
Risk factor	Anthropomorphic	Body mass index	BMI_Pulit_2018	seq.23581.131	GHRL	rs182884486	3	9869081	T	C	0	0.454577	0.0864698	7.31879e-08	27.6367	0.0119025	-0.0072	0.0074	0.3289	0.0181
Risk factor	Anthropomorphic	Body mass index	BMI_Pulit_2018	seq.23581.131	GHRL	rs4684677	3	10328453	A	T	1	-0.267918	0.0376851	5.82793e-13	50.5434	0.0661251	0.0112	0.0035	0.001576	0.0724
Risk factor	Anthropomorphic	Body mass index	BMI_Pulit_2018	seq.23615.4	TRMT112	rs72918475	11	63878644	C	G	0	-0.119284	0.0270907	5.33489e-06	19.3876	0.149149	-0.0123	0.0025	1.213e-06	0.1728
