## Supplementary Table 18 for "Systematic comparison of observational and Mendelian Randomization estimates for cardiometabolic proteomic signatures" (part 7 of 7)

### Sheet: secondary_mr_snp_profile (continued)
Supplementary Table 18: Summary of genetic instrument characteristics among 1750 SOMAmer-phenotype pairs identified in the secondary analysis.
Risk factor	Anthropomorphic	Body mass index	BMI_Pulit_2018	seq.23659.2	BZW2	rs697510	7	16700553	C	T	0	0.133886	0.0193472	2.25544e-12	47.8888	0.432918	0.0066	0.0019	0.0004397	0.4717
Risk factor	Anthropomorphic	Body mass index	BMI_Pulit_2018	seq.2418.55	APOE	rs1081106	19	45413366	C	T	0	0.189025	0.0340538	1.42203e-08	30.8111	0.0844217	0.0099	0.0037	0.007432	0.0783
Risk factor	Anthropomorphic	Body mass index	BMI_Pulit_2018	seq.2418.55	APOE	rs112262807	19	45331686	T	C	0	0.11064	0.0214179	1.19724e-07	26.6852	0.242476	0.0076	0.0022	0.000623	0.2494
Risk factor	Anthropomorphic	Body mass index	BMI_Pulit_2018	seq.2418.55	APOE	rs11667509	19	45716192	C	G	0	0.104039	0.0201782	1.26134e-07	26.5844	0.312323	0.0079	0.002	7.556e-05	0.371
Risk factor	Anthropomorphic	Body mass index	BMI_Pulit_2018	seq.2418.55	APOE	rs11668861	19	45380970	T	G	0	0.171949	0.0183967	4.51994e-21	87.3614	0.475866	0.0021	0.0019	0.2663	0.4634
Risk factor	Anthropomorphic	Body mass index	BMI_Pulit_2018	seq.2418.55	APOE	rs117316645	19	45458212	A	G	0	-0.210711	0.0439328	8.08473e-07	23.0036	0.0458073	-0.0036	0.0047	0.4518	0.0431
Risk factor	Anthropomorphic	Body mass index	BMI_Pulit_2018	seq.2418.55	APOE	rs117812557	19	45444126	T	C	0	-0.5069	0.0754977	9.46076e-12	45.0793	0.0158054	-0.0026	0.0091	0.7777	0.012
Risk factor	Anthropomorphic	Body mass index	BMI_Pulit_2018	seq.2418.55	APOE	rs143539524	19	45552198	T	C	0	-0.290595	0.0539602	3.61503e-08	29.0021	0.0314215	0.0045	0.0057	0.4291	0.0319
Risk factor	Anthropomorphic	Body mass index	BMI_Pulit_2018	seq.2418.55	APOE	rs187270432	19	45514061	A	G	0	-0.347714	0.0600045	3.42016e-09	33.5797	0.0247019	0.0034	0.0091	0.71	0.0122
Risk factor	Anthropomorphic	Body mass index	BMI_Pulit_2018	seq.2418.55	APOE	rs2734450	19	44931941	T	C	0	-0.114751	0.0222579	1.26465e-07	26.5794	0.222885	0.003	0.002	0.128	0.2373
Risk factor	Anthropomorphic	Body mass index	BMI_Pulit_2018	seq.2418.55	APOE	rs35136575	19	45439163	G	C	0	-0.251442	0.0206574	2.19089e-34	148.158	0.273519	-0.0027	0.0025	0.2767	0.2393
Risk factor	Anthropomorphic	Body mass index	BMI_Pulit_2018	seq.2418.55	APOE	rs375594987	19	45623467	G	A	0	-0.301511	0.0665585	2.94898e-06	20.521	0.020159	-0.003	0.0081	0.7095	0.0152
Risk factor	Anthropomorphic	Body mass index	BMI_Pulit_2018	seq.2418.55	APOE	rs3925681	19	45421100	A	G	0	0.227774	0.0188664	7.33459e-34	145.757	0.403653	0.0021	0.002	0.2969	0.413
Risk factor	Anthropomorphic	Body mass index	BMI_Pulit_2018	seq.2418.55	APOE	rs404935	19	45372794	A	G	0	-0.16823	0.0253801	1.69648e-11	43.936	0.156351	0.0024	0.0026	0.3565	0.1683
Risk factor	Anthropomorphic	Body mass index	BMI_Pulit_2018	seq.2418.55	APOE	rs429358	19	45411941	C	T	1	-0.449934	0.0258594	4.17998e-68	302.734	0.147643	-0.0257	0.0026	2.599e-22	0.1541
Risk factor	Anthropomorphic	Body mass index	BMI_Pulit_2018	seq.2418.55	APOE	rs60286743	19	45698052	C	T	0	-0.131163	0.0241423	2.77208e-08	29.5165	0.173197	0.0032	0.0028	0.2562	0.1346
Risk factor	Anthropomorphic	Body mass index	BMI_Pulit_2018	seq.2418.55	APOE	rs62119278	19	45139274	C	T	0	0.298771	0.0597742	2.89149e-07	24.9833	0.0247965	-0.0058	0.0077	0.4517	0.0169
Risk factor	Anthropomorphic	Body mass index	BMI_Pulit_2018	seq.2418.55	APOE	rs66539736	19	45040191	T	C	0	-0.192954	0.0382044	2.20247e-07	25.5083	0.0616127	-0.0074	0.0033	0.02378	0.0952
Risk factor	Anthropomorphic	Body mass index	BMI_Pulit_2018	seq.2418.55	APOE	rs714948	19	45165912	A	C	0	-0.152358	0.028729	5.68694e-08	28.1248	0.116695	-0.0056	0.0027	0.03569	0.1202
Risk factor	Anthropomorphic	Body mass index	BMI_Pulit_2018	seq.2418.55	APOE	rs7259620	19	45407788	A	G	0	0.170566	0.0186276	2.67722e-20	83.8438	0.435737	0.0085	0.0019	1.2e-05	0.4309
Risk factor	Anthropomorphic	Body mass index	BMI_Pulit_2018	seq.2418.55	APOE	rs72654473	19	45414399	A	C	0	-0.20744	0.0326559	1.06061e-10	40.3517	0.0883967	0.0069	0.0031	0.02424	0.1085
Risk factor	Anthropomorphic	Body mass index	BMI_Pulit_2018	seq.2418.55	APOE	rs73036465	19	44966880	C	G	0	-0.30187	0.0496663	6.08589e-10	36.9417	0.0366269	0.0016	0.0063	0.8038	0.0241
Risk factor	Anthropomorphic	Body mass index	BMI_Pulit_2018	seq.2418.55	APOE	rs75178253	19	45461007	G	A	0	-0.170841	0.0301167	7.03094e-09	32.1788	0.10619	0.0076	0.0039	0.04842	0.0758
Risk factor	Anthropomorphic	Body mass index	BMI_Pulit_2018	seq.2418.55	APOE	rs79067230	19	45606231	A	C	0	0.149161	0.032324	1.96966e-06	21.2942	0.0908575	-0.0074	0.0034	0.02943	0.0853
Risk factor	Anthropomorphic	Body mass index	BMI_Pulit_2018	seq.2418.55	APOE	rs8103315	19	45254168	A	C	0	-0.161535	0.0253004	8.58772e-11	40.7642	0.163922	-0.0115	0.0025	4.422e-06	0.1351
Risk factor	Anthropomorphic	Body mass index	BMI_Pulit_2018	seq.2418.55	APOE	rs8106813	19	45431658	G	A	0	0.272696	0.0183787	4.18418e-50	220.155	0.455612	0.0039	0.002	0.05482	0.5017
Risk factor	Anthropomorphic	Body mass index	BMI_Pulit_2018	seq.24215.8	PRRX1	rs10082209	1	170618239	T	C	0	-0.300246	0.0658948	2.60134e-06	20.7612	0.0216364	0.0057	0.0059	0.3281	0.0229
Risk factor	Anthropomorphic	Body mass index	BMI_Pulit_2018	seq.24215.8	PRRX1	rs10158534	1	170172417	G	T	0	0.338808	0.0193609	7.21398e-69	306.236	0.381236	0.0022	0.0017	0.2063	0.4112
Risk factor	Anthropomorphic	Body mass index	BMI_Pulit_2018	seq.24215.8	PRRX1	rs111338899	1	170644142	A	C	0	0.897469	0.0551184	6.56238e-60	265.122	0.029195	-0.0078	0.0079	0.3226	0.0174
Risk factor	Anthropomorphic	Body mass index	BMI_Pulit_2018	seq.24215.8	PRRX1	rs111461224	1	170898374	G	A	0	-0.419148	0.0577796	2.01938e-13	52.6242	0.0281557	-0.0009	0.011	0.934	0.012
Risk factor	Anthropomorphic	Body mass index	BMI_Pulit_2018	seq.24215.8	PRRX1	rs111540768	1	170889749	A	T	0	-0.418446	0.0376137	4.74936e-29	123.762	0.0688776	0.0044	0.0045	0.3229	0.0509
Risk factor	Anthropomorphic	Body mass index	BMI_Pulit_2018	seq.24215.8	PRRX1	rs111749519	1	170154993	G	A	0	0.786962	0.0738851	8.61031e-27	113.447	0.0166289	-0.0027	0.0104	0.7953	0.0091
Risk factor	Anthropomorphic	Body mass index	BMI_Pulit_2018	seq.24215.8	PRRX1	rs113452299	1	170336085	C	T	0	-0.339572	0.0516543	2.45013e-11	43.2166	0.0350529	0.011	0.0041	0.007067	0.059
Risk factor	Anthropomorphic	Body mass index	BMI_Pulit_2018	seq.24215.8	PRRX1	rs114925113	1	170714714	A	G	0	0.56236	0.0695709	3.15278e-16	65.3392	0.0193689	-0.0016	0.0072	0.8298	0.0175
Risk factor	Anthropomorphic	Body mass index	BMI_Pulit_2018	seq.24215.8	PRRX1	rs114987827	1	171031829	C	T	0	0.460132	0.0730446	1.49468e-10	39.6816	0.0174792	-0.0079	0.0078	0.3119	0.0178
Risk factor	Anthropomorphic	Body mass index	BMI_Pulit_2018	seq.24215.8	PRRX1	rs115223117	1	170139597	T	A	0	0.39204	0.0468574	2.96369e-17	70.001	0.0444067	0.0131	0.0044	0.003028	0.0488
Risk factor	Anthropomorphic	Body mass index	BMI_Pulit_2018	seq.24215.8	PRRX1	rs115510414	1	170313371	T	C	0	-0.425211	0.0545232	3.12699e-15	60.82	0.0313681	-0.0024	0.0059	0.6876	0.0273
Risk factor	Anthropomorphic	Body mass index	BMI_Pulit_2018	seq.24215.8	PRRX1	rs115707068	1	170298325	T	C	0	-0.409455	0.063386	5.24529e-11	41.7278	0.0229592	0.0102	0.0071	0.149	0.0197
Risk factor	Anthropomorphic	Body mass index	BMI_Pulit_2018	seq.24215.8	PRRX1	rs11576812	1	170239610	T	C	0	0.433465	0.0548008	1.28871e-15	62.5654	0.0311791	-0.0005	0.005	0.918	0.0394
Risk factor	Anthropomorphic	Body mass index	BMI_Pulit_2018	seq.24215.8	PRRX1	rs116563515	1	170238205	C	A	0	0.517129	0.0787158	2.52303e-11	43.1593	0.0147392	0.0048	0.0102	0.6402	0.0092
Risk factor	Anthropomorphic	Body mass index	BMI_Pulit_2018	seq.24215.8	PRRX1	rs12026239	1	170201420	T	G	0	0.278535	0.0197838	2.55846e-45	198.217	0.343537	-0.001	0.002	0.6138	0.3346
Risk factor	Anthropomorphic	Body mass index	BMI_Pulit_2018	seq.24215.8	PRRX1	rs12032311	1	170280848	G	A	0	0.23163	0.03196	2.12272e-13	52.5262	0.101285	-0.0004	0.0025	0.8844	0.1365
Risk factor	Anthropomorphic	Body mass index	BMI_Pulit_2018	seq.24215.8	PRRX1	rs12044633	1	170179163	G	A	0	0.127844	0.0196682	4.01505e-11	42.2505	0.359033	0.0022	0.002	0.2688	0.3323
Risk factor	Anthropomorphic	Body mass index	BMI_Pulit_2018	seq.24215.8	PRRX1	rs12076944	1	171135035	G	T	0	0.1866	0.0379347	4.34984e-07	24.1964	0.0679327	-0.0022	0.0033	0.4954	0.0695
Risk factor	Anthropomorphic	Body mass index	BMI_Pulit_2018	seq.24215.8	PRRX1	rs12118078	1	170190408	T	C	0	0.587415	0.034835	4.2258e-64	284.353	0.0765306	0.0079	0.0038	0.03717	0.0685
Risk factor	Anthropomorphic	Body mass index	BMI_Pulit_2018	seq.24215.8	PRRX1	rs12411165	1	170842928	C	T	0	-0.149205	0.0242885	4.04808e-10	37.7368	0.194444	0.0048	0.0025	0.05446	0.1735
Risk factor	Anthropomorphic	Body mass index	BMI_Pulit_2018	seq.24215.8	PRRX1	rs12725739	1	170505585	C	T	0	-0.310275	0.0529407	2.30317e-09	34.349	0.0347695	0.0012	0.0056	0.836	0.0294
Risk factor	Anthropomorphic	Body mass index	BMI_Pulit_2018	seq.24215.8	PRRX1	rs12729148	1	170209757	A	G	0	0.177959	0.0270981	2.56328e-11	43.1283	0.14881	-0.0003	0.0026	0.9073	0.1532
Risk factor	Anthropomorphic	Body mass index	BMI_Pulit_2018	seq.24215.8	PRRX1	rs1333135	1	170472532	G	A	0	-0.358966	0.027371	1.35395e-39	171.999	0.138416	0.0014	0.0025	0.5822	0.1326
Risk factor	Anthropomorphic	Body mass index	BMI_Pulit_2018	seq.24215.8	PRRX1	rs139511596	1	170825787	A	G	0	0.851637	0.060559	3.20865e-45	197.766	0.0259826	0.007	0.0091	0.4465	0.0134
Risk factor	Anthropomorphic	Body mass index	BMI_Pulit_2018	seq.24215.8	PRRX1	rs141212427	1	170500378	T	A	0	-0.334429	0.0603816	1.52457e-08	30.676	0.0257937	-0.001	0.0055	0.8541	0.035
Risk factor	Anthropomorphic	Body mass index	BMI_Pulit_2018	seq.24215.8	PRRX1	rs143044266	1	170513031	C	T	0	0.27984	0.0527413	5.60596e-08	28.1526	0.0342971	0.0098	0.0089	0.2686	0.0124
Risk factor	Anthropomorphic	Body mass index	BMI_Pulit_2018	seq.24215.8	PRRX1	rs143710785	1	170583760	T	C	0	0.999544	0.0741312	9.78738e-42	181.803	0.015873	-0.0118	0.0083	0.1549	0.0143
Risk factor	Anthropomorphic	Body mass index	BMI_Pulit_2018	seq.24215.8	PRRX1	rs143955152	1	170580655	T	C	0	0.891458	0.0768876	2.20223e-31	134.428	0.0154951	-0.0165	0.0135	0.221	0.0054
Risk factor	Anthropomorphic	Body mass index	BMI_Pulit_2018	seq.24215.8	PRRX1	rs144732813	1	171104709	G	C	0	0.516486	0.0611753	1.55017e-17	71.2795	0.0250378	0.003	0.0099	0.7646	0.0116
Risk factor	Anthropomorphic	Body mass index	BMI_Pulit_2018	seq.24215.8	PRRX1	rs146599763	1	170785984	A	T	0	-0.447776	0.0607109	8.18368e-14	54.3987	0.0249433	-0.0118	0.0054	0.02856	0.0339
Risk factor	Anthropomorphic	Body mass index	BMI_Pulit_2018	seq.24215.8	PRRX1	rs149941239	1	170568002	A	G	0	1.02241	0.0805222	3.06245e-37	161.22	0.0141723	0.0057	0.0074	0.4385	0.018
Risk factor	Anthropomorphic	Body mass index	BMI_Pulit_2018	seq.24215.8	PRRX1	rs16863559	1	170714911	G	A	0	-0.322759	0.0632912	1.70197e-07	26.0058	0.0232426	-0.0037	0.0071	0.6066	0.0183
Risk factor	Anthropomorphic	Body mass index	BMI_Pulit_2018	seq.24215.8	PRRX1	rs16863585	1	170744535	A	G	0	-0.484408	0.0797563	6.25364e-10	36.8886	0.0143613	0.002	0.0073	0.7784	0.0173
Risk factor	Anthropomorphic	Body mass index	BMI_Pulit_2018	seq.24215.8	PRRX1	rs16863850	1	170916068	C	T	0	-0.231048	0.0293746	1.83709e-15	61.8672	0.117536	0.006	0.0031	0.04993	0.1177
Risk factor	Anthropomorphic	Body mass index	BMI_Pulit_2018	seq.24215.8	PRRX1	rs181258734	1	170414121	T	C	0	1.07973	0.0854938	7.27496e-37	159.5	0.0120937	0.0218	0.0144	0.1306	0.0047
Risk factor	Anthropomorphic	Body mass index	BMI_Pulit_2018	seq.24215.8	PRRX1	rs184877155	1	170142007	A	G	0	-0.513424	0.094122	2.45033e-08	29.7557	0.0102986	0.013	0.0162	0.4218	0.0036
Risk factor	Anthropomorphic	Body mass index	BMI_Pulit_2018	seq.24215.8	PRRX1	rs188117520	1	171056778	T	C	0	-0.383057	0.0792049	6.61461e-07	23.3896	0.0144558	-0.0266	0.0138	0.05445	0.0057
Risk factor	Anthropomorphic	Body mass index	BMI_Pulit_2018	seq.24215.8	PRRX1	rs188277294	1	171053341	C	T	0	0.751088	0.0895921	2.57063e-17	70.2817	0.0115268	-0.0024	0.0135	0.8607	0.0056
Risk factor	Anthropomorphic	Body mass index	BMI_Pulit_2018	seq.24215.8	PRRX1	rs191925623	1	171110214	G	A	0	0.867191	0.0857171	2.32463e-24	102.352	0.0116213	0.0178	0.0102	0.08065	0.0096
Risk factor	Anthropomorphic	Body mass index	BMI_Pulit_2018	seq.24215.8	PRRX1	rs1920142	1	171007053	C	T	0	-0.211287	0.0200451	2.80755e-26	111.104	0.338057	0.0044	0.002	0.03298	0.3874
Risk factor	Anthropomorphic	Body mass index	BMI_Pulit_2018	seq.24215.8	PRRX1	rs192717605	1	170201956	A	G	0	0.913858	0.0807268	5.20104e-30	128.151	0.013511	-0.017	0.0168	0.3121	0.0043
Risk factor	Anthropomorphic	Body mass index	BMI_Pulit_2018	seq.24215.8	PRRX1	rs193021446	1	170744326	C	G	0	0.881321	0.0532116	6.49589e-62	274.319	0.0325019	-0.0114	0.0131	0.3817	0.0062
Risk factor	Anthropomorphic	Body mass index	BMI_Pulit_2018	seq.24215.8	PRRX1	rs2012058	1	170800613	A	G	0	-0.192279	0.0190666	3.23145e-24	101.699	0.47997	0.0057	0.0019	0.003097	0.4765
Risk factor	Anthropomorphic	Body mass index	BMI_Pulit_2018	seq.24215.8	PRRX1	rs2104912	1	170308387	T	G	0	0.109504	0.0194399	8.8576e-09	31.7301	0.417423	0.0022	0.0017	0.204	0.4038
Risk factor	Anthropomorphic	Body mass index	BMI_Pulit_2018	seq.24215.8	PRRX1	rs2250471	1	170229218	A	G	0	-0.166163	0.0223298	4.98452e-14	55.3731	0.232332	-0.0012	0.002	0.5599	0.2354
Risk factor	Anthropomorphic	Body mass index	BMI_Pulit_2018	seq.24215.8	PRRX1	rs28770845	1	170944960	T	A	0	0.305303	0.0208783	1.00213e-48	213.832	0.293934	-0.0047	0.0021	0.02586	0.2822
Risk factor	Anthropomorphic	Body mass index	BMI_Pulit_2018	seq.24215.8	PRRX1	rs34355454	1	170939748	G	A	0	0.320639	0.0243653	7.48817e-40	173.177	0.18613	-0.0032	0.0023	0.1737	0.2095
Risk factor	Anthropomorphic	Body mass index	BMI_Pulit_2018	seq.24215.8	PRRX1	rs41272511	1	171118642	C	G	0	0.42796	0.0562055	1.32663e-14	57.9761	0.0294785	-0.0017	0.0056	0.7634	0.03
Risk factor	Anthropomorphic	Body mass index	BMI_Pulit_2018	seq.24215.8	PRRX1	rs4656793	1	170609453	T	C	0	-0.421663	0.0490494	4.10204e-18	73.9033	0.0390212	-0.0106	0.0045	0.01831	0.0486
Risk factor	Anthropomorphic	Body mass index	BMI_Pulit_2018	seq.24215.8	PRRX1	rs4656818	1	170938125	T	G	0	0.249626	0.0393172	1.0834e-10	40.3102	0.0626417	-0.0086	0.0037	0.01865	0.0799
Risk factor	Anthropomorphic	Body mass index	BMI_Pulit_2018	seq.24215.8	PRRX1	rs528933755	1	170160263	C	T	0	-0.416034	0.0799259	9.68697e-08	27.0946	0.0143613	-0.0064	0.0104	0.5389	0.0096
Risk factor	Anthropomorphic	Body mass index	BMI_Pulit_2018	seq.24215.8	PRRX1	rs552277	1	170627794	C	T	0	1.05266	0.0143581	0	5375.05	0.327853	-0.005	0.0021	0.01637	0.2929
Risk factor	Anthropomorphic	Body mass index	BMI_Pulit_2018	seq.24215.8	PRRX1	rs56250774	1	170632384	G	A	0	-0.493593	0.0225424	1.41172e-106	479.444	0.212113	0.0019	0.0025	0.4504	0.1768
Risk factor	Anthropomorphic	Body mass index	BMI_Pulit_2018	seq.24215.8	PRRX1	rs58374074	1	171119949	T	C	0	-0.173868	0.0245449	7.01924e-13	50.1784	0.183201	0.0085	0.0026	0.000929	0.1632
Risk factor	Anthropomorphic	Body mass index	BMI_Pulit_2018	seq.24215.8	PRRX1	rs59597570	1	170559256	C	G	0	-0.278899	0.019692	7.75442e-46	200.592	0.352419	0.0034	0.0021	0.1016	0.359
Risk factor	Anthropomorphic	Body mass index	BMI_Pulit_2018	seq.24215.8	PRRX1	rs59831417	1	170173364	A	G	0	-0.30763	0.0220344	1.34149e-44	194.919	0.238851	-0.0007	0.0023	0.7795	0.2065
Risk factor	Anthropomorphic	Body mass index	BMI_Pulit_2018	seq.24215.8	PRRX1	rs61814302	1	171137550	A	G	0	-0.34902	0.0552795	1.36192e-10	39.8632	0.0308957	0.0071	0.0046	0.1228	0.0456
Risk factor	Anthropomorphic	Body mass index	BMI_Pulit_2018	seq.24215.8	PRRX1	rs6427265	1	170553442	G	T	0	0.126377	0.0197856	8.44079e-11	40.7979	0.376134	0.0003	0.0019	0.8829	0.3377
Risk factor	Anthropomorphic	Body mass index	BMI_Pulit_2018	seq.24215.8	PRRX1	rs659580	1	170633896	T	C	0	-0.512777	0.0213941	2.98858e-127	574.472	0.251417	0.0011	0.0019	0.5579	0.2545
Risk factor	Anthropomorphic	Body mass index	BMI_Pulit_2018	seq.24215.8	PRRX1	rs72700103	1	170180343	C	A	0	-0.300161	0.027798	1.76016e-27	116.595	0.129913	0.0005	0.003	0.8767	0.1172
Risk factor	Anthropomorphic	Body mass index	BMI_Pulit_2018	seq.24215.8	PRRX1	rs72700111	1	170190409	A	G	0	-0.250241	0.0446825	1.06913e-08	31.3648	0.0481859	-0.0008	0.0039	0.8293	0.0621
Risk factor	Anthropomorphic	Body mass index	BMI_Pulit_2018	seq.24215.8	PRRX1	rs72700114	1	170193825	C	G	0	-0.30243	0.0343559	6.66895e-19	77.4903	0.0844671	0.0047	0.0037	0.2002	0.074
Risk factor	Anthropomorphic	Body mass index	BMI_Pulit_2018	seq.24215.8	PRRX1	rs72703842	1	170322233	C	T	0	0.628566	0.0688138	3.29152e-20	83.4355	0.0200302	0.0025	0.0066	0.7097	0.0224
Risk factor	Anthropomorphic	Body mass index	BMI_Pulit_2018	seq.24215.8	PRRX1	rs72705052	1	170634487	T	C	0	1.04974	0.0310321	3.88106e-251	1144.3	0.0857899	-0.0054	0.0038	0.1531	0.0705
Risk factor	Anthropomorphic	Body mass index	BMI_Pulit_2018	seq.24215.8	PRRX1	rs72705061	1	170673149	G	T	0	0.66073	0.0949532	1.71981e-12	48.4205	0.0102986	0.0031	0.0111	0.7815	0.008
Risk factor	Anthropomorphic	Body mass index	BMI_Pulit_2018	seq.24215.8	PRRX1	rs72711504	1	170527607	T	C	0	-0.304396	0.0533829	5.91613e-09	32.5142	0.0343915	-0.0041	0.0045	0.3535	0.0472
Risk factor	Anthropomorphic	Body mass index	BMI_Pulit_2018	seq.24215.8	PRRX1	rs73023530	1	170137954	A	C	0	-0.317443	0.0375937	1.53267e-17	71.3019	0.0695389	0.0045	0.0038	0.2437	0.0662
Risk factor	Anthropomorphic	Body mass index	BMI_Pulit_2018	seq.24215.8	PRRX1	rs74880631	1	170163998	G	A	0	0.531735	0.0351506	5.34673e-52	228.836	0.0777589	-0.0041	0.0036	0.2593	0.0764
Risk factor	Anthropomorphic	Body mass index	BMI_Pulit_2018	seq.24215.8	PRRX1	rs75109899	1	170144331	G	C	0	0.286462	0.0591183	6.31236e-07	23.4796	0.0263605	0.0043	0.0081	0.5972	0.0147
Risk factor	Anthropomorphic	Body mass index	BMI_Pulit_2018	seq.24215.8	PRRX1	rs7514023	1	170242432	T	C	0	-0.529752	0.07278	1.68385e-13	52.9811	0.0173847	0.0067	0.0079	0.3925	0.0155
Risk factor	Anthropomorphic	Body mass index	BMI_Pulit_2018	seq.24215.8	PRRX1	rs7520192	1	170650654	G	A	0	-0.294231	0.0201631	1.56638e-48	212.942	0.314909	0.0052	0.0018	0.004249	0.4746
Risk factor	Anthropomorphic	Body mass index	BMI_Pulit_2018	seq.24215.8	PRRX1	rs7521429	1	170617446	G	A	0	-0.351522	0.0231383	1.9912e-52	230.803	0.20805	0.0006	0.0019	0.7694	0.2641
Risk factor	Anthropomorphic	Body mass index	BMI_Pulit_2018	seq.24215.8	PRRX1	rs7540713	1	170674903	T	C	0	0.519768	0.019373	7.3158e-159	719.822	0.304422	-0.0042	0.0018	0.02318	0.327
Risk factor	Anthropomorphic	Body mass index	BMI_Pulit_2018	seq.24215.8	PRRX1	rs76662848	1	170684490	T	A	0	-0.410792	0.0502893	1.56025e-16	66.7256	0.0380763	-0.0018	0.0051	0.7193	0.0378
Risk factor	Anthropomorphic	Body mass index	BMI_Pulit_2018	seq.24215.8	PRRX1	rs77482033	1	171102742	T	G	0	0.404752	0.061175	1.84153e-11	43.7754	0.0251323	0.0006	0.0065	0.9279	0.0244
Risk factor	Anthropomorphic	Body mass index	BMI_Pulit_2018	seq.24215.8	PRRX1	rs77786968	1	171053282	C	G	0	0.532368	0.0750706	6.63021e-13	50.2903	0.015873	-0.0013	0.0066	0.8404	0.0215
Risk factor	Anthropomorphic	Body mass index	BMI_Pulit_2018	seq.24215.8	PRRX1	rs78219420	1	170917388	T	C	0	0.398093	0.0397346	6.3012e-24	100.376	0.0598073	0.0017	0.0046	0.7186	0.0449
Risk factor	Anthropomorphic	Body mass index	BMI_Pulit_2018	seq.24215.8	PRRX1	rs78541950	1	170197247	C	G	0	-0.270375	0.0253674	7.96875e-27	113.601	0.167139	0.0035	0.0026	0.1888	0.1702
Risk factor	Anthropomorphic	Body mass index	BMI_Pulit_2018	seq.24215.8	PRRX1	rs7880204	1	171060821	T	C	0	0.207649	0.0218275	9.24581e-22	90.5006	0.250189	0.0024	0.0021	0.2511	0.2727
Risk factor	Anthropomorphic	Body mass index	BMI_Pulit_2018	seq.24215.8	PRRX1	rs7888810	1	171028553	A	G	0	-0.14985	0.0275718	2.74135e-08	29.5381	0.138511	0.0033	0.0031	0.285	0.1219
Risk factor	Anthropomorphic	Body mass index	BMI_Pulit_2018	seq.24215.8	PRRX1	rs79759504	1	170146100	A	T	0	-0.289009	0.0544543	5.56098e-08	28.1682	0.031746	0.0005	0.005	0.9167	0.0374
Risk factor	Anthropomorphic	Body mass index	BMI_Pulit_2018	seq.24215.8	PRRX1	rs913257	1	170521376	G	A	1	0.0891086	0.0191864	1.70564e-06	21.5701	0.477608	-0.0009	0.0016	0.5648	0.5413
Risk factor	Anthropomorphic	Body mass index	BMI_Pulit_2018	seq.24215.8	PRRX1	rs926551	1	170917801	A	T	0	-0.285577	0.0205063	2.19228e-44	193.942	0.303382	0.0039	0.0019	0.03751	0.294
Risk factor	Anthropomorphic	Body mass index	BMI_Pulit_2018	seq.24215.8	PRRX1	rs9729359	1	170732449	A	G	0	-0.265724	0.0358163	5.89683e-14	55.0428	0.0768141	0.0011	0.0037	0.7763	0.0711
Risk factor	Anthropomorphic	Body mass index	BMI_Pulit_2018	seq.24215.8	PRRX1	rs981460	1	171191583	T	C	0	0.12997	0.0229382	7.30447e-09	32.1046	0.218348	-0.001	0.002	0.6011	0.2412
Risk factor	Anthropomorphic	Body mass index	BMI_Pulit_2018	seq.24647.3	APOBEC2	rs10080381	6	40940346	C	G	0	0.150162	0.0187387	5.57585e-16	64.2157	0.32508	-0.0048	0.0019	0.01323	0.308
Risk factor	Anthropomorphic	Body mass index	BMI_Pulit_2018	seq.24647.3	APOBEC2	rs10456499	6	41083352	G	A	0	0.135634	0.0178815	1.66041e-14	57.5346	0.43659	-0.0065	0.0017	9.323e-05	0.399
Risk factor	Anthropomorphic	Body mass index	BMI_Pulit_2018	seq.24647.3	APOBEC2	rs114892934	6	40603991	G	C	0	-0.286134	0.0608113	1.26761e-06	22.1396	0.021735	0.0017	0.0054	0.7568	0.0319
Risk factor	Anthropomorphic	Body mass index	BMI_Pulit_2018	seq.24647.3	APOBEC2	rs11556586	6	41034442	T	A	0	-0.429125	0.0431727	1.39791e-23	98.7982	0.043659	0.0149	0.0044	0.0007362	0.0495
Risk factor	Anthropomorphic	Body mass index	BMI_Pulit_2018	seq.24647.3	APOBEC2	rs12175529	6	40928741	A	G	0	0.121645	0.022983	6.02205e-08	28.014	0.180212	-0.0068	0.0026	0.008448	0.1682
Risk factor	Anthropomorphic	Body mass index	BMI_Pulit_2018	seq.24647.3	APOBEC2	rs148217547	6	40737342	C	T	0	-0.307841	0.0569142	3.17134e-08	29.2558	0.024948	0.0111	0.0063	0.07715	0.0247
Risk factor	Anthropomorphic	Body mass index	BMI_Pulit_2018	seq.24647.3	APOBEC2	rs148525630	6	41043203	C	T	0	-0.500849	0.0690716	2.06614e-13	52.5793	0.01701	0.0105	0.006	0.07811	0.0268
Risk factor	Anthropomorphic	Body mass index	BMI_Pulit_2018	seq.24647.3	APOBEC2	rs151204099	6	41309012	A	G	0	-0.422381	0.0693114	5.50751e-10	37.1364	0.01701	0.0161	0.0089	0.07099	0.0131
Risk factor	Anthropomorphic	Body mass index	BMI_Pulit_2018	seq.24647.3	APOBEC2	rs2073016	6	41020922	C	T	0	-0.478083	0.0217575	2.59584e-107	482.824	0.192591	0.0119	0.0022	8.97e-08	0.1915
Risk factor	Anthropomorphic	Body mass index	BMI_Pulit_2018	seq.24647.3	APOBEC2	rs2395751	6	41169428	T	G	0	0.129535	0.0218773	1.60017e-09	35.058	0.199301	0.003	0.0022	0.1794	0.1841
Risk factor	Anthropomorphic	Body mass index	BMI_Pulit_2018	seq.24647.3	APOBEC2	rs28588452	6	41217415	T	C	0	-0.252996	0.0212825	6.8719e-33	141.313	0.216972	0.0065	0.0024	0.00816	0.1945
Risk factor	Anthropomorphic	Body mass index	BMI_Pulit_2018	seq.24647.3	APOBEC2	rs2894435	6	41298186	G	A	0	0.122312	0.0230657	5.70307e-08	28.1193	0.178322	-0.0009	0.0024	0.7213	0.145
Risk factor	Anthropomorphic	Body mass index	BMI_Pulit_2018	seq.24647.3	APOBEC2	rs34346157	6	41166310	A	G	0	-0.165252	0.0182333	6.33407e-20	82.1415	0.365904	0.0069	0.002	0.0005471	0.3646
Risk factor	Anthropomorphic	Body mass index	BMI_Pulit_2018	seq.24647.3	APOBEC2	rs41273764	6	41131055	G	T	0	-0.404398	0.0460869	8.5692e-19	76.9951	0.0384615	0.0083	0.0054	0.1224	0.0336
Risk factor	Anthropomorphic	Body mass index	BMI_Pulit_2018	seq.24647.3	APOBEC2	rs6458214	6	41289493	T	G	0	-0.12151	0.017917	5.93326e-12	45.9932	0.417785	0.0033	0.0017	0.05311	0.4531
Risk factor	Anthropomorphic	Body mass index	BMI_Pulit_2018	seq.24647.3	APOBEC2	rs6900152	6	41068706	T	G	0	0.139562	0.026664	8.28961e-08	27.3958	0.127953	0.0019	0.0025	0.4335	0.1416
Risk factor	Anthropomorphic	Body mass index	BMI_Pulit_2018	seq.24647.3	APOBEC2	rs72863598	6	41371144	T	C	0	-0.476915	0.0890715	4.29455e-08	28.6685	0.0101115	0.0118	0.0074	0.1083	0.0194
Risk factor	Anthropomorphic	Body mass index	BMI_Pulit_2018	seq.24647.3	APOBEC2	rs77173746	6	41099316	T	C	0	-0.383188	0.051777	6.7715e-14	54.7709	0.0310905	0.0179	0.0057	0.001804	0.0285
Risk factor	Anthropomorphic	Body mass index	BMI_Pulit_2018	seq.24647.3	APOBEC2	rs7760649	6	40704545	A	G	0	0.125666	0.0186521	8.06425e-12	45.3921	0.349272	-0.0025	0.002	0.2162	0.3457
Risk factor	Anthropomorphic	Body mass index	BMI_Pulit_2018	seq.24647.3	APOBEC2	rs7767329	6	40927188	C	T	0	-0.192349	0.0229705	2.79089e-17	70.1195	0.179834	0.011	0.0021	2.599e-07	0.2062
Risk factor	Anthropomorphic	Body mass index	BMI_Pulit_2018	seq.24647.3	APOBEC2	rs78616872	6	41042258	C	G	0	-0.484038	0.0510854	1.33284e-21	89.777	0.0305235	0.0063	0.0052	0.2238	0.0353
Risk factor	Anthropomorphic	Body mass index	BMI_Pulit_2018	seq.24647.3	APOBEC2	rs9462692	6	41262236	C	A	0	0.120778	0.0224683	3.81885e-08	28.8958	0.197033	-0.0033	0.0024	0.164	0.2051
Risk factor	Anthropomorphic	Body mass index	BMI_Pulit_2018	seq.24647.3	APOBEC2	rs9968933	6	40607359	G	A	0	0.115001	0.0252427	2.60918e-06	20.7554	0.142412	-0.0065	0.0028	0.01844	0.137
Risk factor	Anthropomorphic	Body mass index	BMI_Pulit_2018	seq.24694.158	SLC9A3R1	rs150148597	17	72550647	A	G	0	-0.270697	0.0565725	8.55118e-07	22.8958	0.0273364	-0.0004	0.0072	0.9541	0.019
Risk factor	Anthropomorphic	Body mass index	BMI_Pulit_2018	seq.24694.158	SLC9A3R1	rs35910969	17	72745313	G	C	1	-0.584384	0.042782	8.85051e-43	186.584	0.0455921	-0.0169	0.0057	0.003011	0.0308
Risk factor	Anthropomorphic	Body mass index	BMI_Pulit_2018	seq.24694.158	SLC9A3R1	rs492095	17	72869078	G	A	0	-0.13955	0.0213186	2.95637e-11	42.8492	0.236663	-0.0004	0.0022	0.8505	0.2593
Risk factor	Anthropomorphic	Body mass index	BMI_Pulit_2018	seq.24694.158	SLC9A3R1	rs77434787	17	72344589	A	G	0	-0.316181	0.0613054	1.25152e-07	26.5995	0.0228907	-0.0072	0.0063	0.2499	0.025
Risk factor	Anthropomorphic	Body mass index	BMI_Pulit_2018	seq.24694.158	SLC9A3R1	rs9893035	17	72783798	A	C	0	-0.109843	0.0198804	1.64564e-08	30.5277	0.30193	-0.0031	0.002	0.1244	0.3396
Risk factor	Anthropomorphic	Body mass index	BMI_Pulit_2018	seq.24901.4	VIL1	rs111767800	2	219486626	A	C	0	-0.217735	0.0344985	1.38231e-10	39.8342	0.0810811	0.0085	0.0043	0.04661	0.0555
Risk factor	Anthropomorphic	Body mass index	BMI_Pulit_2018	seq.24901.4	VIL1	rs115001095	2	219491630	T	C	0	0.213391	0.0344256	2.84813e-10	38.4228	0.0810811	-0.007	0.0043	0.1076	0.0503
Risk factor	Anthropomorphic	Body mass index	BMI_Pulit_2018	seq.24901.4	VIL1	rs116831766	2	219108424	C	A	0	0.203176	0.0379566	4.32897e-08	28.653	0.0651106	-0.0079	0.0045	0.08082	0.048
Risk factor	Anthropomorphic	Body mass index	BMI_Pulit_2018	seq.24901.4	VIL1	rs13011285	2	219253327	T	C	0	-0.158371	0.0196826	4.26869e-16	64.742	0.337932	0.0094	0.0021	1.185e-05	0.2732
Risk factor	Anthropomorphic	Body mass index	BMI_Pulit_2018	seq.24901.4	VIL1	rs144731467	2	219331481	G	A	0	-0.278594	0.0562727	3.69575e-07	24.5103	0.028728	0.0126	0.0084	0.1338	0.0147
Risk factor	Anthropomorphic	Body mass index	BMI_Pulit_2018	seq.24901.4	VIL1	rs147343205	2	219475408	C	T	0	0.239683	0.0507988	1.18923e-06	22.2622	0.0360045	-0.0158	0.0053	0.002797	0.0346
Risk factor	Anthropomorphic	Body mass index	BMI_Pulit_2018	seq.24901.4	VIL1	rs2252235	2	219266204	T	C	0	-0.180898	0.0188952	5.15463e-22	91.6568	0.431298	0.0093	0.0017	3.761e-08	0.3729
Risk factor	Anthropomorphic	Body mass index	BMI_Pulit_2018	seq.24901.4	VIL1	rs35716557	2	219296837	T	C	1	-0.304047	0.0560232	2.86285e-08	29.4541	0.0292005	0.0021	0.0071	0.7699	0.0215
Risk factor	Anthropomorphic	Body mass index	BMI_Pulit_2018	seq.24901.4	VIL1	rs4672891	2	219271530	A	G	0	-0.294667	0.0185026	2.10116e-57	253.628	0.404271	0.01	0.0019	2.831e-07	0.3889
Risk factor	Anthropomorphic	Body mass index	BMI_Pulit_2018	seq.24901.4	VIL1	rs4674309	2	219314573	T	A	0	-0.161116	0.023742	5.75957e-12	46.0514	0.190418	0.0119	0.0022	1.038e-07	0.1725
Risk factor	Anthropomorphic	Body mass index	BMI_Pulit_2018	seq.24901.4	VIL1	rs566082	2	219427625	A	G	0	0.113451	0.0215003	6.57594e-08	27.8437	0.252126	-0.0051	0.0023	0.02588	0.2329
Risk factor	Anthropomorphic	Body mass index	BMI_Pulit_2018	seq.24911.57	MVP	rs10204	16	29826538	T	C	0	-0.159296	0.025752	3.08996e-10	38.2638	0.162226	0.0162	0.0024	9.44e-12	0.1496
Risk factor	Anthropomorphic	Body mass index	BMI_Pulit_2018	seq.25235.2	DPH7	rs189511209	9	140717128	T	C	0	0.242099	0.0422248	4.91682e-09	32.8739	0.0565004	0.0073	0.004	0.06852	0.06
Risk factor	Anthropomorphic	Body mass index	BMI_Pulit_2018	seq.25235.2	DPH7	rs72765173	9	140471795	A	G	0	0.353528	0.0766372	1.98442e-06	21.2798	0.0162509	0.0057	0.007	0.4101	0.019
Risk factor	Anthropomorphic	Body mass index	BMI_Pulit_2018	seq.25235.2	DPH7	rs9410034	9	140496732	T	C	0	0.224178	0.0234558	6.03378e-22	91.3451	0.213057	0.0084	0.0024	0.0004225	0.1991
Risk factor	Anthropomorphic	Body mass index	BMI_Pulit_2018	seq.25235.2	DPH7	rs975978	9	140587156	G	A	0	0.0989156	0.0212788	1.67137e-06	21.609	0.285242	0.0036	0.0019	0.05742	0.288
Risk factor	Anthropomorphic	Body mass index	BMI_Pulit_2018	seq.25270.3	PML	rs4886845	15	74314285	A	G	0	0.0882255	0.0177189	3.1928e-07	24.7922	0.385543	-0.0049	0.0019	0.01231	0.4204
Risk factor	Anthropomorphic	Body mass index	BMI_Pulit_2018	seq.25270.3	PML	rs7182319	15	74263875	A	G	0	-0.115108	0.0202502	6.56788e-09	32.3111	0.235657	0.0105	0.0022	2.898e-06	0.2417
Risk factor	Anthropomorphic	Body mass index	BMI_Pulit_2018	seq.25270.3	PML	rs80042259	15	74452441	C	G	0	-0.406362	0.0777219	8.54868e-08	27.3363	0.012348	0.0288	0.0133	0.03085	0.0072
Risk factor	Anthropomorphic	Body mass index	BMI_Pulit_2018	seq.25964.12	C1QTNF4	rs11039130	11	47229316	T	C	0	0.0998784	0.0213986	1.52428e-06	21.7857	0.260034	-0.0132	0.0018	2.026e-13	0.2921
Risk factor	Anthropomorphic	Body mass index	BMI_Pulit_2018	seq.25964.12	C1QTNF4	rs11039131	11	47232038	T	C	0	-0.163439	0.0193045	1.26582e-17	71.6794	0.342105	0.0113	0.002	3.248e-08	0.3192
Risk factor	Anthropomorphic	Body mass index	BMI_Pulit_2018	seq.25964.12	C1QTNF4	rs11039464	11	47962298	T	C	0	0.167856	0.0297658	8.54093e-09	31.8008	0.109712	-0.0125	0.0026	2.051e-06	0.1537
Risk factor	Anthropomorphic	Body mass index	BMI_Pulit_2018	seq.25964.12	C1QTNF4	rs113618854	11	48012563	T	C	0	-0.247698	0.0318461	3.68489e-15	60.4968	0.0943771	0.0201	0.0035	8.148e-09	0.0895
Risk factor	Anthropomorphic	Body mass index	BMI_Pulit_2018	seq.25964.12	C1QTNF4	rs117770498	11	47802071	A	G	0	0.205617	0.040589	2.03312e-07	25.6626	0.0549981	-0.01	0.0044	0.02245	0.0497
Risk factor	Anthropomorphic	Body mass index	BMI_Pulit_2018	seq.25964.12	C1QTNF4	rs1471934	11	47169379	T	C	0	-0.325775	0.045741	5.3122e-13	50.7253	0.0430708	0.0111	0.0058	0.05575	0.0241
Risk factor	Anthropomorphic	Body mass index	BMI_Pulit_2018	seq.25964.12	C1QTNF4	rs181350618	11	47584269	G	T	0	0.223868	0.0479188	1.49271e-06	21.8259	0.0383378	-0.0018	0.0054	0.7412	0.0346
Risk factor	Anthropomorphic	Body mass index	BMI_Pulit_2018	seq.25964.12	C1QTNF4	rs183229313	11	47796523	T	C	0	-0.618574	0.0764867	3.04908e-16	65.4051	0.0149565	0.013	0.0142	0.361	0.0063
Risk factor	Anthropomorphic	Body mass index	BMI_Pulit_2018	seq.25964.12	C1QTNF4	rs2290149	11	47345916	C	T	0	0.209383	0.0250366	3.05518e-17	69.941	0.16471	-0.0038	0.0023	0.09429	0.1437
Risk factor	Anthropomorphic	Body mass index	BMI_Pulit_2018	seq.25964.12	C1QTNF4	rs2293576	11	47434986	A	G	1	0.21489	0.0201627	8.01738e-27	113.589	0.2961	-0.0181	0.0017	6.932e-26	0.3396
Risk factor	Anthropomorphic	Body mass index	BMI_Pulit_2018	seq.25964.12	C1QTNF4	rs2305280	11	47350287	A	G	0	0.153073	0.0225561	5.75134e-12	46.0542	0.246308	-0.0122	0.0019	5.675e-11	0.235
Risk factor	Anthropomorphic	Body mass index	BMI_Pulit_2018	seq.25964.12	C1QTNF4	rs2904129	11	47715574	C	T	0	-0.623314	0.0381078	1.95164e-60	267.538	0.0614351	0.0176	0.004	9.171e-06	0.061
Risk factor	Anthropomorphic	Body mass index	BMI_Pulit_2018	seq.25964.12	C1QTNF4	rs34814128	11	47921105	A	G	0	0.253736	0.0388826	3.38434e-11	42.5847	0.0605831	-0.0169	0.0039	1.213e-05	0.0652
Risk factor	Anthropomorphic	Body mass index	BMI_Pulit_2018	seq.25964.12	C1QTNF4	rs3740694	11	47182926	A	G	0	0.184422	0.026222	1.00996e-12	49.4645	0.146062	-0.0115	0.0022	1.683e-07	0.1635
Risk factor	Anthropomorphic	Body mass index	BMI_Pulit_2018	seq.25964.12	C1QTNF4	rs3817334	11	47650993	T	C	0	-0.371848	0.0181593	1.72637e-93	419.308	0.433453	0.0255	0.0016	3.05e-54	0.4156
Risk factor	Anthropomorphic	Body mass index	BMI_Pulit_2018	seq.25964.12	C1QTNF4	rs61895765	11	47841717	A	G	0	0.245452	0.0543387	3.13498e-06	20.404	0.0306702	-0.0151	0.0055	0.006332	0.032
Risk factor	Anthropomorphic	Body mass index	BMI_Pulit_2018	seq.25964.12	C1QTNF4	rs6485806	11	48102806	C	T	0	0.12523	0.0242667	1.231e-07	26.6315	0.239493	-0.0054	0.0021	0.01096	0.2642
Risk factor	Anthropomorphic	Body mass index	BMI_Pulit_2018	seq.25964.12	C1QTNF4	rs72895718	11	47853793	T	C	0	-0.204005	0.0416801	4.92675e-07	23.9565	0.050549	0.0205	0.0041	5.659e-07	0.0623
Risk factor	Anthropomorphic	Body mass index	BMI_Pulit_2018	seq.25964.12	C1QTNF4	rs72911714	11	47673300	C	T	0	-0.154184	0.0286188	3.57207e-08	29.0252	0.119936	0.0132	0.0033	5.62e-05	0.0937
Risk factor	Anthropomorphic	Body mass index	BMI_Pulit_2018	seq.25964.12	C1QTNF4	rs74873109	11	47861857	G	A	1	0.189857	0.035363	3.96303e-08	28.8241	0.0727944	-0.0082	0.0039	0.03619	0.063
Risk factor	Anthropomorphic	Body mass index	BMI_Pulit_2018	seq.25964.12	C1QTNF4	rs77675579	11	47204848	T	C	0	-0.238251	0.0389167	4.61819e-10	37.4798	0.0607724	0.0007	0.0032	0.8224	0.1006
Risk factor	Anthropomorphic	Body mass index	BMI_Pulit_2018	seq.2617.56	ERBB3	rs3759094	12	56497903	T	C	0	-0.114623	0.0188349	5.80023e-10	37.0354	0.312192	-0.0156	0.002	1.377e-14	0.3321
Risk factor	Anthropomorphic	Body mass index	BMI_Pulit_2018	seq.2632.5	IL12RB1	rs17886247	19	18185425	C	T	0	-0.131676	0.0184112	4.27766e-13	51.1504	0.301236	0.0102	0.0021	7.063e-07	0.3138
Risk factor	Anthropomorphic	Body mass index	BMI_Pulit_2018	seq.2797.56	APOB	rs12691202	2	21249716	T	C	1	-0.240171	0.0517372	1.72415e-06	21.5494	0.0318706	0.0126	0.0044	0.003927	0.0512
Risk factor	Anthropomorphic	Body mass index	BMI_Pulit_2018	seq.2797.56	APOB	rs568938	2	21303616	C	T	0	-0.118854	0.0241199	4.1616e-07	24.2816	0.173728	0.0064	0.002	0.001376	0.2158
Risk factor	Anthropomorphic	Body mass index	BMI_Pulit_2018	seq.2855.49	MAPK3	rs11865086	16	30130493	A	C	0	0.178921	0.0184288	1.38326e-22	94.2602	0.418116	-0.021	0.002	2.534e-26	0.3667
Risk factor	Anthropomorphic	Body mass index	BMI_Pulit_2018	seq.2855.49	MAPK3	rs12933766	16	29922011	C	T	0	0.0904427	0.0182911	3.81445e-07	24.4494	0.456222	-0.0116	0.0018	7.755e-11	0.4395
Risk factor	Anthropomorphic	Body mass index	BMI_Pulit_2018	seq.2855.49	MAPK3	rs147553474	16	30050605	C	T	0	0.154524	0.0363489	1.06346e-05	18.0721	0.0656203	-0.0311	0.0043	6.186e-13	0.053
Risk factor	Anthropomorphic	Body mass index	BMI_Pulit_2018	seq.2855.49	MAPK3	rs72791248	16	30195791	T	C	0	0.110174	0.0245823	3.70007e-06	20.0869	0.162632	-0.0164	0.0028	3.299e-09	0.1434
Risk factor	Anthropomorphic	Body mass index	BMI_Pulit_2018	seq.2870.29	RAC1	rs10256583	7	6408218	C	T	0	0.0885542	0.0199173	4.37227e-06	19.7678	0.4863	0.0062	0.0019	0.001045	0.4796
Risk factor	Anthropomorphic	Body mass index	BMI_Pulit_2018	seq.2944.66	NBL1	rs2854108	1	19973920	G	A	0	-0.108496	0.0215328	2.34427e-07	25.3879	0.212207	-0.0107	0.002	1.501e-07	0.2364
Risk factor	Anthropomorphic	Body mass index	BMI_Pulit_2018	seq.3029.52	CD209	rs10411016	19	7745043	T	G	0	-0.0877426	0.0193737	2.96382e-06	20.5114	0.443794	0.0007	0.0019	0.7217	0.5022
Risk factor	Anthropomorphic	Body mass index	BMI_Pulit_2018	seq.3029.52	CD209	rs1042429	19	7755083	T	C	1	-0.4123	0.0673436	4.61073e-10	37.483	0.0209711	0.0233	0.0093	0.01198	0.0115
Risk factor	Anthropomorphic	Body mass index	BMI_Pulit_2018	seq.3029.52	CD209	rs112161347	19	7548057	T	C	0	-0.398442	0.0834067	8.89214e-07	22.8207	0.0133195	-0.0068	0.0097	0.4804	0.0123
Risk factor	Anthropomorphic	Body mass index	BMI_Pulit_2018	seq.3029.52	CD209	rs11672993	19	7764810	A	G	0	-0.167253	0.0307589	2.70094e-08	29.5669	0.111374	-0.0023	0.0028	0.3972	0.1275
Risk factor	Anthropomorphic	Body mass index	BMI_Pulit_2018	seq.3029.52	CD209	rs117726621	19	7744183	T	C	0	-0.335705	0.0629139	4.75246e-08	28.4723	0.023805	0.0018	0.0063	0.7755	0.0242
Risk factor	Anthropomorphic	Body mass index	BMI_Pulit_2018	seq.3029.52	CD209	rs1212566	19	7787661	G	A	0	-0.329203	0.0276794	6.40193e-33	141.454	0.135651	-0.0062	0.0026	0.01778	0.1606
Risk factor	Anthropomorphic	Body mass index	BMI_Pulit_2018	seq.3029.52	CD209	rs12972628	19	7798733	G	T	0	-0.289284	0.0188488	1.83743e-53	235.549	0.447289	-0.0037	0.0019	0.05226	0.4687
Risk factor	Anthropomorphic	Body mass index	BMI_Pulit_2018	seq.3029.52	CD209	rs12981234	19	7763878	T	C	0	-0.0908736	0.020427	4.31957e-06	19.7909	0.331192	-0.0015	0.002	0.455	0.3351
Risk factor	Anthropomorphic	Body mass index	BMI_Pulit_2018	seq.3029.52	CD209	rs12984870	19	7764157	G	A	0	-0.136905	0.0189278	2.36199e-13	52.3165	0.422067	0.0001	0.002	0.9553	0.4492
Risk factor	Anthropomorphic	Body mass index	BMI_Pulit_2018	seq.3029.52	CD209	rs140157839	19	7606060	C	G	0	-0.384795	0.0665168	3.62714e-09	33.4654	0.0215379	-0.0046	0.0062	0.4559	0.0257
Risk factor	Anthropomorphic	Body mass index	BMI_Pulit_2018	seq.3029.52	CD209	rs184309704	19	7752862	A	G	0	-0.456502	0.0954906	8.7388e-07	22.8541	0.0100132	0.0011	0.01	0.9093	0.0102
Risk factor	Anthropomorphic	Body mass index	BMI_Pulit_2018	seq.3029.52	CD209	rs1862516	19	7773933	T	C	0	0.162307	0.0208932	3.97379e-15	60.3482	0.29454	0.0028	0.0021	0.178	0.3134
Risk factor	Anthropomorphic	Body mass index	BMI_Pulit_2018	seq.3029.52	CD209	rs4804766	19	7743879	T	C	0	-0.106664	0.0210596	2.04347e-07	25.6528	0.271396	-0.0019	0.0021	0.3493	0.313
Risk factor	Anthropomorphic	Body mass index	BMI_Pulit_2018	seq.3029.52	CD209	rs4804774	19	7772173	C	G	0	-0.392202	0.0232295	2.9609e-64	285.062	0.201304	-0.0039	0.0023	0.08945	0.2441
Risk factor	Anthropomorphic	Body mass index	BMI_Pulit_2018	seq.3029.52	CD209	rs56229793	19	7744220	G	A	0	-0.163856	0.0242949	7.67982e-12	45.4878	0.191763	0.0001	0.0024	0.9808	0.2041
Risk factor	Anthropomorphic	Body mass index	BMI_Pulit_2018	seq.3029.52	CD209	rs60461152	19	7837883	A	C	0	-0.124975	0.0244483	1.59546e-07	26.1306	0.179955	-0.0019	0.0026	0.4697	0.1587
Risk factor	Anthropomorphic	Body mass index	BMI_Pulit_2018	seq.3029.52	CD209	rs62110667	19	7717382	G	T	0	0.123131	0.0276152	4.12075e-06	19.881	0.144908	0.0039	0.0025	0.1203	0.1768
Risk factor	Anthropomorphic	Body mass index	BMI_Pulit_2018	seq.3029.52	CD209	rs73493937	19	7803938	A	G	0	-0.313571	0.0284356	1.40934e-28	121.604	0.128094	-0.0045	0.0029	0.1234	0.1247
Risk factor	Anthropomorphic	Body mass index	BMI_Pulit_2018	seq.3029.52	CD209	rs78070574	19	7848784	A	C	0	0.23364	0.0410682	6.38653e-09	32.3656	0.0565842	-0.0007	0.0044	0.8742	0.0508
Risk factor	Anthropomorphic	Body mass index	BMI_Pulit_2018	seq.3029.52	CD209	rs793864	19	7617375	G	C	0	-0.110373	0.0246503	3.77519e-06	20.0485	0.190346	0.0009	0.0025	0.7323	0.1822
Risk factor	Anthropomorphic	Body mass index	BMI_Pulit_2018	seq.3029.52	CD209	rs80145028	19	8048081	G	T	0	0.234544	0.049086	8.84243e-07	22.8314	0.0397695	0.0068	0.0047	0.1514	0.0428
Risk factor	Anthropomorphic	Body mass index	BMI_Pulit_2018	seq.3029.52	CD209	rs8110128	19	7763977	A	C	0	0.112256	0.0193047	3.03247e-09	33.8137	0.479501	0.0005	0.002	0.815	0.4736
Risk factor	Anthropomorphic	Body mass index	BMI_Pulit_2018	seq.3168.8	ADAMTS5	rs12140	21	28209395	C	T	0	-0.24032	0.0397579	7.48976e-10	36.537	0.0547052	0.0051	0.0038	0.1735	0.0638
Risk factor	Anthropomorphic	Body mass index	BMI_Pulit_2018	seq.3168.8	ADAMTS5	rs12482038	21	28126961	T	C	0	-0.556206	0.0886574	1.76334e-10	39.3588	0.0101096	0.0051	0.0108	0.6328	0.0093
Risk factor	Anthropomorphic	Body mass index	BMI_Pulit_2018	seq.3168.8	ADAMTS5	rs13048434	21	27908228	C	A	0	0.139739	0.0287121	5.66804e-07	23.6867	0.109221	0.0072	0.0036	0.04605	0.0633
Risk factor	Anthropomorphic	Body mass index	BMI_Pulit_2018	seq.3168.8	ADAMTS5	rs142606308	21	28410658	C	T	0	-0.457098	0.0841636	2.80093e-08	29.4965	0.0115268	0.0076	0.0133	0.5679	0.0074
Risk factor	Anthropomorphic	Body mass index	BMI_Pulit_2018	seq.3168.8	ADAMTS5	rs16979728	21	28468631	G	A	0	-0.271097	0.0593856	2.49712e-06	20.8395	0.0233371	-0.0055	0.0053	0.3029	0.032
Risk factor	Anthropomorphic	Body mass index	BMI_Pulit_2018	seq.3168.8	ADAMTS5	rs17575180	21	28287696	T	G	0	-0.689893	0.0619662	4.31519e-29	123.952	0.0217309	0.0007	0.0059	0.9074	0.0296
Risk factor	Anthropomorphic	Body mass index	BMI_Pulit_2018	seq.3168.8	ADAMTS5	rs180674703	21	28516005	C	T	0	-0.555759	0.0892414	2.3683e-10	38.7829	0.0100151	0.0261	0.013	0.04492	0.006
Risk factor	Anthropomorphic	Body mass index	BMI_Pulit_2018	seq.3168.8	ADAMTS5	rs222965	21	27929257	A	T	0	-0.117334	0.0223256	7.37789e-08	27.6211	0.207483	0.001	0.0021	0.6229	0.2192
Risk factor	Anthropomorphic	Body mass index	BMI_Pulit_2018	seq.3168.8	ADAMTS5	rs229101	21	28224836	A	G	0	0.266364	0.0228159	8.60472e-32	136.294	0.187831	-0.0031	0.0023	0.177	0.1514
Risk factor	Anthropomorphic	Body mass index	BMI_Pulit_2018	seq.3168.8	ADAMTS5	rs2830319	21	28021472	G	A	0	0.0861642	0.0186557	1.9312e-06	21.332	0.360828	0.0001	0.0018	0.966	0.3446
Risk factor	Anthropomorphic	Body mass index	BMI_Pulit_2018	seq.3168.8	ADAMTS5	rs2830454	21	28120409	T	A	0	-0.0993545	0.0189111	7.451e-08	27.6021	0.344482	0.0011	0.0018	0.5467	0.3287
Risk factor	Anthropomorphic	Body mass index	BMI_Pulit_2018	seq.3168.8	ADAMTS5	rs2830516	21	28162357	T	G	0	-0.186714	0.0246702	1.88921e-14	57.2807	0.16232	0.002	0.0024	0.4092	0.164
Risk factor	Anthropomorphic	Body mass index	BMI_Pulit_2018	seq.3168.8	ADAMTS5	rs2830554	21	28226787	T	C	0	-0.359114	0.0258947	4.93318e-44	192.328	0.134637	0.002	0.0027	0.4553	0.1494
Risk factor	Anthropomorphic	Body mass index	BMI_Pulit_2018	seq.3168.8	ADAMTS5	rs2830585	21	28305212	T	C	1	-0.934492	0.0242331	0	1487.08	0.125189	0.008	0.0024	0.0006355	0.1763
Risk factor	Anthropomorphic	Body mass index	BMI_Pulit_2018	seq.3168.8	ADAMTS5	rs2830608	21	28369094	C	T	0	0.278047	0.0270173	3.85068e-25	105.914	0.123205	0.0015	0.0026	0.5636	0.1626
Risk factor	Anthropomorphic	Body mass index	BMI_Pulit_2018	seq.3168.8	ADAMTS5	rs390955	21	28218457	C	A	0	-0.0920603	0.020338	2.99819e-06	20.4894	0.286848	0.002	0.0019	0.2959	0.3104
Risk factor	Anthropomorphic	Body mass index	BMI_Pulit_2018	seq.3168.8	ADAMTS5	rs56063723	21	28493284	G	C	0	0.326284	0.0727966	3.69504e-06	20.0895	0.0153061	-0.0003	0.0086	0.9748	0.0142
Risk factor	Anthropomorphic	Body mass index	BMI_Pulit_2018	seq.3168.8	ADAMTS5	rs58049565	21	28231324	T	G	0	-0.77214	0.0459965	1.5209e-63	281.801	0.0379819	0.009	0.0041	0.02875	0.0572
Risk factor	Anthropomorphic	Body mass index	BMI_Pulit_2018	seq.3168.8	ADAMTS5	rs74842806	21	28112099	C	A	0	-0.239573	0.0522751	2.29255e-06	21.0032	0.0310847	-0.0102	0.0066	0.1238	0.0232
Risk factor	Anthropomorphic	Body mass index	BMI_Pulit_2018	seq.3168.8	ADAMTS5	rs75006665	21	28308275	A	C	0	-0.865699	0.0602458	4.0234e-47	206.481	0.0222033	-0.0007	0.0077	0.9281	0.0157
Risk factor	Anthropomorphic	Body mass index	BMI_Pulit_2018	seq.3168.8	ADAMTS5	rs75472295	21	28336794	C	G	0	0.232747	0.0366746	1.10297e-10	40.2752	0.0650983	-0.0045	0.0047	0.3374	0.0451
Risk factor	Anthropomorphic	Body mass index	BMI_Pulit_2018	seq.3168.8	ADAMTS5	rs77244701	21	28153427	C	T	0	0.19922	0.0438638	2.78898e-06	20.6278	0.0435563	-0.0027	0.0042	0.5208	0.0547
Risk factor	Anthropomorphic	Body mass index	BMI_Pulit_2018	seq.3168.8	ADAMTS5	rs78037991	21	28338425	A	G	1	-0.82122	0.057152	4.04663e-47	206.47	0.0246599	-0.0007	0.0065	0.9152	0.0219
Risk factor	Anthropomorphic	Body mass index	BMI_Pulit_2018	seq.3168.8	ADAMTS5	rs80176691	21	28225276	C	T	0	0.316904	0.0692188	2.34392e-06	20.9608	0.0173847	0.0068	0.0073	0.3563	0.0185
Risk factor	Anthropomorphic	Body mass index	BMI_Pulit_2018	seq.3168.8	ADAMTS5	rs8127600	21	28104533	T	C	0	0.132948	0.0209261	1.05431e-10	40.3633	0.240646	-0.0034	0.0023	0.1337	0.2496
Risk factor	Anthropomorphic	Body mass index	BMI_Pulit_2018	seq.3168.8	ADAMTS5	rs8127815	21	28146904	G	A	0	-0.274863	0.0527331	9.32352e-08	27.1685	0.0308957	0.0054	0.0053	0.3106	0.0339
Risk factor	Anthropomorphic	Body mass index	BMI_Pulit_2018	seq.3168.8	ADAMTS5	rs9647121	21	28159293	G	T	0	0.0976675	0.0201928	6.599e-07	23.3941	0.28562	0.0004	0.0021	0.8555	0.2806
Risk factor	Anthropomorphic	Body mass index	BMI_Pulit_2018	seq.3168.8	ADAMTS5	rs990529	21	28346546	G	C	0	0.215119	0.0181658	1.18401e-32	140.232	0.388416	-0.0036	0.0017	0.03475	0.3991
Risk factor	Anthropomorphic	Body mass index	BMI_Pulit_2018	seq.3168.8	ADAMTS5	rs9974345	21	28217920	C	G	0	-0.619656	0.0755373	1.16927e-16	67.2943	0.0141723	0.0071	0.0057	0.2092	0.0265
Risk factor	Anthropomorphic	Body mass index	BMI_Pulit_2018	seq.3168.8	ADAMTS5	rs9977973	21	28227866	T	G	0	-0.111728	0.0184408	6.85963e-10	36.7083	0.382086	0.0016	0.002	0.4399	0.3556
Risk factor	Anthropomorphic	Body mass index	BMI_Pulit_2018	seq.3168.8	ADAMTS5	rs9984233	21	27940852	A	G	0	-0.480934	0.052491	2.54206e-20	83.9462	0.0297619	0.006	0.0054	0.2642	0.0247
Risk factor	Anthropomorphic	Body mass index	BMI_Pulit_2018	seq.3168.8	ADAMTS5	rs9984329	21	28317134	C	T	0	0.230611	0.0181058	1.84479e-37	162.228	0.397865	0.0019	0.0018	0.3053	0.3559
Risk factor	Anthropomorphic	Body mass index	BMI_Pulit_2018	seq.3235.50	WFIKKN2	rs1006702	17	49039468	G	T	0	0.373049	0.0771201	6.58248e-07	23.399	0.0146531	-0.0003	0.0094	0.9782	0.0108
Risk factor	Anthropomorphic	Body mass index	BMI_Pulit_2018	seq.3235.50	WFIKKN2	rs11079936	17	48907834	T	C	0	0.449673	0.0193839	2.36986e-119	538.16	0.297032	-0.0066	0.002	0.000956	0.3492
Risk factor	Anthropomorphic	Body mass index	BMI_Pulit_2018	seq.3235.50	WFIKKN2	rs11652616	17	48978368	C	T	0	0.168825	0.019866	9.62866e-18	72.2192	0.315844	-0.0037	0.0019	0.04799	0.355
Risk factor	Anthropomorphic	Body mass index	BMI_Pulit_2018	seq.3235.50	WFIKKN2	rs11653248	17	48886967	C	A	0	-0.244174	0.0269991	7.56708e-20	81.79	0.135281	0.0061	0.0029	0.03257	0.1333
Risk factor	Anthropomorphic	Body mass index	BMI_Pulit_2018	seq.3235.50	WFIKKN2	rs116972558	17	48690070	T	C	0	0.195009	0.0374701	9.73176e-08	27.0857	0.0658915	-0.0071	0.0038	0.06522	0.066
Risk factor	Anthropomorphic	Body mass index	BMI_Pulit_2018	seq.3235.50	WFIKKN2	rs17564605	17	48860432	C	T	0	0.109803	0.0188363	2.78253e-09	33.9811	0.453394	-0.001	0.0017	0.5626	0.4947
Risk factor	Anthropomorphic	Body mass index	BMI_Pulit_2018	seq.3235.50	WFIKKN2	rs185993840	17	48619705	G	A	0	0.341069	0.077102	4.85331e-06	19.5683	0.0149367	0.0032	0.0115	0.7814	0.0077
Risk factor	Anthropomorphic	Body mass index	BMI_Pulit_2018	seq.3235.50	WFIKKN2	rs1989283	17	48758301	A	G	0	0.185521	0.0326156	6.42279e-09	32.3546	0.0856495	-0.0021	0.0038	0.58	0.0655
Risk factor	Anthropomorphic	Body mass index	BMI_Pulit_2018	seq.3235.50	WFIKKN2	rs2107573	17	48512479	T	C	0	0.141792	0.0287095	3.92917e-07	24.3923	0.117413	-0.0033	0.0031	0.2772	0.1043
Risk factor	Anthropomorphic	Body mass index	BMI_Pulit_2018	seq.3235.50	WFIKKN2	rs36088946	17	48743018	G	A	0	-0.135127	0.0203977	1.74072e-11	43.8856	0.305067	-0.0014	0.0021	0.5069	0.2968
Risk factor	Anthropomorphic	Body mass index	BMI_Pulit_2018	seq.3235.50	WFIKKN2	rs375451273	17	48995617	T	C	0	0.436376	0.0923461	1.14809e-06	22.3298	0.0103989	0.0095	0.0114	0.4053	0.0081
Risk factor	Anthropomorphic	Body mass index	BMI_Pulit_2018	seq.3235.50	WFIKKN2	rs4611503	17	48849868	G	A	0	0.273979	0.0256386	5.90609e-27	114.195	0.150785	-0.002	0.0024	0.4033	0.1649
Risk factor	Anthropomorphic	Body mass index	BMI_Pulit_2018	seq.3235.50	WFIKKN2	rs55870403	17	48979170	A	G	0	0.322493	0.0405125	8.57883e-16	63.3669	0.0544526	-0.0092	0.0042	0.03004	0.0577
Risk factor	Anthropomorphic	Body mass index	BMI_Pulit_2018	seq.3235.50	WFIKKN2	rs56278336	17	48914265	A	G	0	0.588129	0.0671947	1.04237e-18	76.6082	0.0191908	-0.0028	0.0051	0.5813	0.0356
Risk factor	Anthropomorphic	Body mass index	BMI_Pulit_2018	seq.3235.50	WFIKKN2	rs57081717	17	48900179	C	T	0	0.369514	0.0348551	1.46725e-26	112.39	0.0763849	-0.0059	0.0031	0.05492	0.1097
Risk factor	Anthropomorphic	Body mass index	BMI_Pulit_2018	seq.3235.50	WFIKKN2	rs59531038	17	49022950	A	G	0	0.085593	0.0185694	2.01958e-06	21.2462	0.461713	0.0003	0.0019	0.8797	0.4555
Risk factor	Anthropomorphic	Body mass index	BMI_Pulit_2018	seq.3235.50	WFIKKN2	rs6504655	17	48505499	G	A	0	0.0996268	0.018736	5.26303e-08	28.2747	0.419455	0.0003	0.002	0.8794	0.3971
Risk factor	Anthropomorphic	Body mass index	BMI_Pulit_2018	seq.3235.50	WFIKKN2	rs72837520	17	48710970	A	G	0	-0.233933	0.0448739	9.28456e-08	27.1766	0.0466062	0.0036	0.0042	0.3938	0.0552
Risk factor	Anthropomorphic	Body mass index	BMI_Pulit_2018	seq.3235.50	WFIKKN2	rs72840759	17	48911450	A	G	0	0.304817	0.0434639	1.16541e-12	49.1837	0.0479297	-0.0044	0.005	0.3806	0.038
Risk factor	Anthropomorphic	Body mass index	BMI_Pulit_2018	seq.3235.50	WFIKKN2	rs739923	17	48735774	A	G	0	0.0941963	0.0214398	5.57636e-06	19.3031	0.252411	-0.0017	0.0019	0.3752	0.2845
Risk factor	Anthropomorphic	Body mass index	BMI_Pulit_2018	seq.3235.50	WFIKKN2	rs77647530	17	49003711	T	C	0	0.367409	0.0583709	1.54309e-10	39.6193	0.0256192	0.0061	0.0075	0.4207	0.0163
Risk factor	Anthropomorphic	Body mass index	BMI_Pulit_2018	seq.3235.50	WFIKKN2	rs79048109	17	48879718	T	G	0	-0.125417	0.0221289	7.24202e-09	32.1213	0.228399	-0.0019	0.0023	0.4095	0.24
Risk factor	Anthropomorphic	Body mass index	BMI_Pulit_2018	seq.3235.50	WFIKKN2	rs8065023	17	48932828	C	T	0	-0.208828	0.0188613	8.59837e-29	122.584	0.377671	0.0004	0.0018	0.8031	0.3648
Risk factor	Anthropomorphic	Body mass index	BMI_Pulit_2018	seq.3235.50	WFIKKN2	rs9893223	17	48703986	A	G	1	0.263307	0.0379641	2.0213e-12	48.1037	0.0648516	0.001	0.0038	0.7992	0.065
Risk factor	Anthropomorphic	Body mass index	BMI_Pulit_2018	seq.3235.50	WFIKKN2	rs9893529	17	48979598	G	T	0	-0.151717	0.0197968	9.03164e-15	58.7325	0.321516	0.0039	0.0019	0.04063	0.2795
Risk factor	Anthropomorphic	Body mass index	BMI_Pulit_2018	seq.3363.31	CSK	rs11630478	15	75102923	G	T	0	0.123041	0.0197159	2.1781e-10	38.9463	0.335382	-0.0071	0.0019	0.0002895	0.3566
Risk factor	Anthropomorphic	Body mass index	BMI_Pulit_2018	seq.3363.31	CSK	rs4886668	15	75448034	T	C	0	0.0979154	0.0197013	3.3477e-07	24.7009	0.359871	-0.0078	0.0018	1.701e-05	0.3438
Risk factor	Anthropomorphic	Body mass index	BMI_Pulit_2018	seq.3479.71	PRSS3	rs10971711	9	33815842	T	C	0	0.100847	0.0222471	2.90704e-06	20.5485	0.204537	0.0103	0.0022	2.102e-06	0.1817
Risk factor	Anthropomorphic	Body mass index	BMI_Pulit_2018	seq.3506.49	LTA|LTB	rs387608	6	31941557	A	G	0	0.144339	0.0229582	1.61794e-10	39.5268	0.14219	-0.0176	0.0024	1.041e-13	0.1245
Risk factor	Anthropomorphic	Body mass index	BMI_Pulit_2018	seq.4413.3	SLPI	rs117140769	20	43833920	G	A	0	-0.320417	0.0606177	6.25559e-08	27.9404	0.0221465	-0.0131	0.0076	0.08211	0.018
Risk factor	Anthropomorphic	Body mass index	BMI_Pulit_2018	seq.4413.3	SLPI	rs2076025	20	43956191	T	C	0	0.102647	0.0177383	3.58819e-09	33.4864	0.454666	0.0025	0.0019	0.1875	0.4909
Risk factor	Anthropomorphic	Body mass index	BMI_Pulit_2018	seq.4413.3	SLPI	rs2743330	20	43919704	A	C	0	0.13976	0.0196167	5.22137e-13	50.7591	0.281753	0.0025	0.0019	0.1965	0.2496
Risk factor	Anthropomorphic	Body mass index	BMI_Pulit_2018	seq.4413.3	SLPI	rs3091579	20	43947368	A	G	0	-0.12748	0.0257685	3.76587e-07	24.474	0.135056	-0.0041	0.0024	0.09476	0.136
Risk factor	Anthropomorphic	Body mass index	BMI_Pulit_2018	seq.4413.3	SLPI	rs6073702	20	43948115	A	T	0	-0.0866332	0.0184093	1.26345e-06	22.1459	0.3622	-0.0011	0.002	0.5751	0.2856
Risk factor	Anthropomorphic	Body mass index	BMI_Pulit_2018	seq.4413.3	SLPI	rs6130775	20	43773168	T	C	0	-0.147909	0.0175996	2.15557e-17	70.6291	0.453246	-0.005	0.0017	0.003785	0.4919
Risk factor	Anthropomorphic	Body mass index	BMI_Pulit_2018	seq.4413.3	SLPI	rs75508136	20	43605040	A	G	0	-0.138157	0.0269869	1.53247e-07	26.2084	0.120859	-0.009	0.0032	0.005321	0.0956
Risk factor	Anthropomorphic	Body mass index	BMI_Pulit_2018	seq.4920.10	LYZ	rs10748125	12	69613340	A	T	0	-0.114057	0.0225801	2.19501e-07	25.5148	0.222537	-0.0024	0.0024	0.3286	0.212
Risk factor	Anthropomorphic	Body mass index	BMI_Pulit_2018	seq.4920.10	LYZ	rs10784767	12	69551789	C	T	0	0.105774	0.019038	1.3806e-08	30.8685	0.460484	0.0039	0.0017	0.02317	0.4585
Risk factor	Anthropomorphic	Body mass index	BMI_Pulit_2018	seq.4920.10	LYZ	rs10784780	12	69826029	A	G	0	0.204334	0.0191951	9.1881e-27	113.318	0.419361	0.0031	0.0018	0.08426	0.4172
Risk factor	Anthropomorphic	Body mass index	BMI_Pulit_2018	seq.4920.10	LYZ	rs10784781	12	69828036	C	T	0	-0.146926	0.0232958	1.42272e-10	39.7779	0.202023	-0.0037	0.0026	0.1621	0.1623
Risk factor	Anthropomorphic	Body mass index	BMI_Pulit_2018	seq.4920.10	LYZ	rs10879002	12	69930120	A	T	0	0.202018	0.0453778	4.25544e-06	19.8195	0.0466062	-0.0053	0.0041	0.1995	0.0571
Risk factor	Anthropomorphic	Body mass index	BMI_Pulit_2018	seq.4920.10	LYZ	rs11177532	12	69574083	A	C	0	-0.0920631	0.0196642	1.4221e-06	21.9189	0.386084	0.0004	0.0018	0.8339	0.3839
Risk factor	Anthropomorphic	Body mass index	BMI_Pulit_2018	seq.4920.10	LYZ	rs11177587	12	69697366	T	C	0	0.236254	0.0313525	2.43398e-14	56.7824	0.0992626	0.0031	0.0026	0.2309	0.1191
Risk factor	Anthropomorphic	Body mass index	BMI_Pulit_2018	seq.4920.10	LYZ	rs11177603	12	69735285	T	C	0	0.31638	0.0249557	3.932e-37	160.723	0.165154	-0.0037	0.0023	0.1191	0.1546
Risk factor	Anthropomorphic	Body mass index	BMI_Pulit_2018	seq.4920.10	LYZ	rs11177667	12	69826875	T	C	0	0.27155	0.0208774	5.59017e-39	169.179	0.269238	0.0026	0.002	0.1913	0.3041
Risk factor	Anthropomorphic	Body mass index	BMI_Pulit_2018	seq.4920.10	LYZ	rs11177673	12	69832861	A	C	0	0.187381	0.0291423	6.38595e-11	41.3431	0.117886	0.0066	0.003	0.02843	0.1055
Risk factor	Anthropomorphic	Body mass index	BMI_Pulit_2018	seq.4920.10	LYZ	rs11177732	12	69981111	A	G	0	0.127769	0.0239589	4.8344e-08	28.4392	0.189166	0.0032	0.0021	0.1297	0.1902
Risk factor	Anthropomorphic	Body mass index	BMI_Pulit_2018	seq.4920.10	LYZ	rs11177740	12	69990822	G	C	0	0.276865	0.0468975	1.77806e-09	34.8527	0.0422575	0.0086	0.004	0.03353	0.0482
Risk factor	Anthropomorphic	Body mass index	BMI_Pulit_2018	seq.4920.10	LYZ	rs11177800	12	70099120	G	A	0	-0.131451	0.0285889	2.1331e-06	21.1414	0.1263	-0.0068	0.0028	0.01513	0.1418
Risk factor	Anthropomorphic	Body mass index	BMI_Pulit_2018	seq.4920.10	LYZ	rs11177843	12	70175877	C	A	0	-0.34864	0.0577674	7.93643e-10	36.4241	0.0268482	-0.0063	0.0057	0.2683	0.0262
Risk factor	Anthropomorphic	Body mass index	BMI_Pulit_2018	seq.4920.10	LYZ	rs112499095	12	69586719	T	C	0	-0.207935	0.0440252	1.16144e-06	22.3076	0.0490641	-0.0016	0.0042	0.7106	0.0594
Risk factor	Anthropomorphic	Body mass index	BMI_Pulit_2018	seq.4920.10	LYZ	rs113646454	12	69528059	T	C	0	0.289321	0.0427432	6.49188e-12	45.8169	0.051522	-0.0032	0.0037	0.3958	0.0729
Risk factor	Anthropomorphic	Body mass index	BMI_Pulit_2018	seq.4920.10	LYZ	rs117180701	12	69824919	T	G	0	-0.379411	0.0670281	7.54765e-09	32.041	0.0198525	-0.0086	0.0102	0.3953	0.0098
Risk factor	Anthropomorphic	Body mass index	BMI_Pulit_2018	seq.4920.10	LYZ	rs117521692	12	69761604	G	A	0	0.271147	0.0506988	4.44182e-08	28.6032	0.0358291	-0.0003	0.0051	0.9522	0.0368
Risk factor	Anthropomorphic	Body mass index	BMI_Pulit_2018	seq.4920.10	LYZ	rs118128116	12	69826542	C	T	0	-0.333209	0.0652079	1.61123e-07	26.1116	0.0216487	0.0068	0.0111	0.5417	0.0088
Risk factor	Anthropomorphic	Body mass index	BMI_Pulit_2018	seq.4920.10	LYZ	rs12228204	12	69612640	A	C	0	0.150225	0.0227194	1.89337e-11	43.7211	0.223861	0.0084	0.0024	0.0004119	0.2195
Risk factor	Anthropomorphic	Body mass index	BMI_Pulit_2018	seq.4920.10	LYZ	rs12298772	12	69370438	C	T	0	-0.194867	0.0357647	2.53861e-08	29.6871	0.0753451	-0.0041	0.0032	0.1939	0.0784
Risk factor	Anthropomorphic	Body mass index	BMI_Pulit_2018	seq.4920.10	LYZ	rs12318262	12	69548253	G	A	0	-0.23941	0.0336022	5.21042e-13	50.7632	0.0867839	-0.0028	0.0035	0.4242	0.0838
Risk factor	Anthropomorphic	Body mass index	BMI_Pulit_2018	seq.4920.10	LYZ	rs12367370	12	69853934	G	A	0	0.174462	0.0195058	1.87481e-19	79.9971	0.372282	0.0035	0.0017	0.04427	0.3904
Risk factor	Anthropomorphic	Body mass index	BMI_Pulit_2018	seq.4920.10	LYZ	rs1240257	12	70229797	A	G	0	0.151253	0.0212808	5.90876e-13	50.5164	0.261202	-0.0006	0.0022	0.7754	0.2658
Risk factor	Anthropomorphic	Body mass index	BMI_Pulit_2018	seq.4920.10	LYZ	rs12423593	12	70084049	G	A	0	0.0936455	0.0197775	1.09554e-06	22.4198	0.342409	-0.0005	0.0019	0.7796	0.2958
Risk factor	Anthropomorphic	Body mass index	BMI_Pulit_2018	seq.4920.10	LYZ	rs12812500	12	69357231	G	C	0	0.123646	0.0233558	5.98292e-08	28.0266	0.198053	0.0019	0.0021	0.3454	0.2444
Risk factor	Anthropomorphic	Body mass index	BMI_Pulit_2018	seq.4920.10	LYZ	rs12830473	12	69498860	T	A	0	-0.160517	0.021696	6.88862e-14	54.7372	0.248724	0.0017	0.002	0.4038	0.2621
Risk factor	Anthropomorphic	Body mass index	BMI_Pulit_2018	seq.4920.10	LYZ	rs144464556	12	69474905	G	T	0	-0.28737	0.036064	8.04138e-16	63.4943	0.0723199	-0.0095	0.0039	0.01531	0.0639
Risk factor	Anthropomorphic	Body mass index	BMI_Pulit_2018	seq.4920.10	LYZ	rs145597689	12	69408011	T	C	0	-0.371883	0.0784838	1.07738e-06	22.4519	0.0149367	-0.0108	0.0127	0.3984	0.0065
Risk factor	Anthropomorphic	Body mass index	BMI_Pulit_2018	seq.4920.10	LYZ	rs148740880	12	69814932	G	A	0	-0.343583	0.0551394	2.31482e-10	38.8275	0.0302515	-0.0039	0.0065	0.5421	0.0244
Risk factor	Anthropomorphic	Body mass index	BMI_Pulit_2018	seq.4920.10	LYZ	rs17813281	12	69715745	A	G	0	-0.353496	0.0297843	8.62308e-33	140.862	0.109851	-0.0026	0.0029	0.365	0.1105
Risk factor	Anthropomorphic	Body mass index	BMI_Pulit_2018	seq.4920.10	LYZ	rs17813329	12	69794809	G	A	0	0.220699	0.0364019	6.68682e-10	36.7581	0.0732653	0.002	0.004	0.612	0.056
Risk factor	Anthropomorphic	Body mass index	BMI_Pulit_2018	seq.4920.10	LYZ	rs1800973	12	69744014	A	C	1	0.614518	0.0406935	7.9586e-52	228.044	0.0553035	0.007	0.0041	0.08464	0.0587
Risk factor	Anthropomorphic	Body mass index	BMI_Pulit_2018	seq.4920.10	LYZ	rs181027665	12	69613534	A	T	0	-0.361189	0.0779312	1.78714e-06	21.4806	0.0151257	0.0086	0.0132	0.5167	0.0059
Risk factor	Anthropomorphic	Body mass index	BMI_Pulit_2018	seq.4920.10	LYZ	rs184378728	12	69757409	G	A	0	-0.372182	0.0746718	3.11033e-07	24.8426	0.0166383	-0.0062	0.0228	0.7858	0.0021
Risk factor	Anthropomorphic	Body mass index	BMI_Pulit_2018	seq.4920.10	LYZ	rs190028630	12	70176014	A	G	0	0.28418	0.0431764	2.32336e-11	43.3206	0.0499149	-0.0113	0.0053	0.03223	0.0364
Risk factor	Anthropomorphic	Body mass index	BMI_Pulit_2018	seq.4920.10	LYZ	rs192197712	12	69689375	G	A	0	0.443338	0.087127	1.80538e-07	25.8919	0.011817	0.0137	0.0082	0.09671	0.0146
Risk factor	Anthropomorphic	Body mass index	BMI_Pulit_2018	seq.4920.10	LYZ	rs35321503	12	69518907	C	T	0	0.10725	0.0220957	6.05328e-07	23.5602	0.241634	0.0011	0.0022	0.6118	0.2754
Risk factor	Anthropomorphic	Body mass index	BMI_Pulit_2018	seq.4920.10	LYZ	rs4761234	12	69732105	C	T	0	-0.567872	0.0171513	1.08249e-240	1096.24	0.480147	-0.0088	0.0017	2.559e-07	0.4901
Risk factor	Anthropomorphic	Body mass index	BMI_Pulit_2018	seq.4920.10	LYZ	rs532669	12	69953596	T	C	0	0.229469	0.0520323	5.16552e-06	19.4492	0.0340329	-0.0014	0.0048	0.7626	0.0343
Risk factor	Anthropomorphic	Body mass index	BMI_Pulit_2018	seq.4920.10	LYZ	rs556914287	12	69665687	A	C	0	-0.416064	0.0878594	1.09222e-06	22.4256	0.0116279	0.0013	0.0142	0.9294	0.0053
Risk factor	Anthropomorphic	Body mass index	BMI_Pulit_2018	seq.4920.10	LYZ	rs60360671	12	69825408	C	T	0	0.202273	0.0216795	5.28603e-21	87.0517	0.245888	0.0072	0.0024	0.002794	0.2042
Risk factor	Anthropomorphic	Body mass index	BMI_Pulit_2018	seq.4920.10	LYZ	rs61926874	12	69520082	G	A	0	0.130516	0.0248174	7.23999e-08	27.6576	0.176782	-0.0038	0.0024	0.1225	0.193
Risk factor	Anthropomorphic	Body mass index	BMI_Pulit_2018	seq.4920.10	LYZ	rs6581896	12	69851488	C	T	0	-0.109123	0.0197106	1.545e-08	30.6502	0.354226	-0.004	0.002	0.04707	0.3332
Risk factor	Anthropomorphic	Body mass index	BMI_Pulit_2018	seq.4920.10	LYZ	rs7136761	12	70069049	A	G	0	-0.368482	0.077846	1.10355e-06	22.4058	0.0149367	-0.0018	0.0064	0.7794	0.0238
Risk factor	Anthropomorphic	Body mass index	BMI_Pulit_2018	seq.4920.10	LYZ	rs73335734	12	69613494	C	G	0	0.22133	0.0252589	9.55208e-19	76.7806	0.156646	-0.0005	0.0027	0.857	0.1612
Risk factor	Anthropomorphic	Body mass index	BMI_Pulit_2018	seq.4920.10	LYZ	rs7398135	12	69529089	A	C	0	0.101503	0.0196252	1.15755e-07	26.7504	0.374929	-0.0016	0.002	0.4261	0.3956
Risk factor	Anthropomorphic	Body mass index	BMI_Pulit_2018	seq.4920.10	LYZ	rs74800650	12	69504672	A	G	0	-0.228895	0.0350044	3.09585e-11	42.759	0.0781811	-0.0013	0.0034	0.7061	0.0879
Risk factor	Anthropomorphic	Body mass index	BMI_Pulit_2018	seq.4920.10	LYZ	rs7486911	12	69494171	A	G	0	0.141391	0.0219957	6.45959e-11	41.3207	0.240026	0.0001	0.0023	0.9734	0.2172
Risk factor	Anthropomorphic	Body mass index	BMI_Pulit_2018	seq.4920.10	LYZ	rs75607157	12	69699035	A	G	0	-0.289646	0.0384239	2.38301e-14	56.8241	0.0635281	-0.005	0.0046	0.2762	0.0446
Risk factor	Anthropomorphic	Body mass index	BMI_Pulit_2018	seq.4920.10	LYZ	rs76657872	12	69575074	G	T	0	0.32465	0.0430234	2.24598e-14	56.9405	0.050104	0.0019	0.0049	0.6937	0.0429
Risk factor	Anthropomorphic	Body mass index	BMI_Pulit_2018	seq.4920.10	LYZ	rs775467	12	70100725	T	C	0	-0.200227	0.0309652	5.02509e-11	41.8117	0.101815	0.0019	0.003	0.5249	0.1174
Risk factor	Anthropomorphic	Body mass index	BMI_Pulit_2018	seq.4920.10	LYZ	rs77947327	12	70068379	T	C	0	-0.173302	0.033919	1.61686e-07	26.1048	0.0861221	0.0015	0.004	0.7072	0.0616
Risk factor	Anthropomorphic	Body mass index	BMI_Pulit_2018	seq.4920.10	LYZ	rs78366106	12	69544478	T	G	0	0.314665	0.0600604	8.06622e-08	27.4486	0.0251465	0.0011	0.0055	0.8402	0.0308
Risk factor	Anthropomorphic	Body mass index	BMI_Pulit_2018	seq.4920.10	LYZ	rs79367190	12	69869704	T	C	0	-0.234745	0.0479993	5.02665e-07	23.9179	0.0403668	0.0018	0.0047	0.7098	0.0427
Risk factor	Anthropomorphic	Body mass index	BMI_Pulit_2018	seq.4920.10	LYZ	rs7969559	12	69655167	A	G	0	0.34863	0.0217887	6.33809e-58	256.016	0.241066	0.0131	0.0019	5.873e-12	0.2745
Risk factor	Anthropomorphic	Body mass index	BMI_Pulit_2018	seq.4920.10	LYZ	rs80164657	12	70163594	C	T	0	-0.174662	0.0326875	4.56126e-08	28.5518	0.0905653	0.0004	0.0037	0.9073	0.076
Risk factor	Anthropomorphic	Body mass index	BMI_Pulit_2018	seq.5108.72	NOTCH3	rs12980070	19	15283544	C	T	0	0.143099	0.0271063	6.48821e-08	27.8697	0.131072	-0.0088	0.0028	0.00189	0.1325
Risk factor	Anthropomorphic	Body mass index	BMI_Pulit_2018	seq.5109.24	NRCAM	rs1859767	7	108088323	T	A	0	-0.0975293	0.0216461	3.30883e-06	20.3007	0.244989	0.0058	0.0019	0.002213	0.264
Risk factor	Anthropomorphic	Body mass index	BMI_Pulit_2018	seq.5424.55	TNFRSF11A	rs884205	18	60054857	A	C	0	0.101225	0.0214214	1.14823e-06	22.3295	0.26281	-0.006	0.002	0.002615	0.2583
Risk factor	Anthropomorphic	Body mass index	BMI_Pulit_2018	seq.5496.49	SPON1	rs10741631	11	13984720	A	C	0	0.118937	0.0237557	2.76896e-07	25.0668	0.167769	0.0037	0.0024	0.119	0.1947
Risk factor	Anthropomorphic	Body mass index	BMI_Pulit_2018	seq.5496.49	SPON1	rs10832164	11	14048480	C	T	0	0.238601	0.0175471	2.06484e-42	184.899	0.449462	0.0014	0.0017	0.3967	0.4848
Risk factor	Anthropomorphic	Body mass index	BMI_Pulit_2018	seq.5496.49	SPON1	rs11023061	11	14067875	T	C	0	0.287753	0.0500677	4.53457e-09	33.0312	0.0323068	0.0035	0.0034	0.2923	0.0536
Risk factor	Anthropomorphic	Body mass index	BMI_Pulit_2018	seq.5496.49	SPON1	rs11023199	11	14394258	G	A	0	-0.0880737	0.0184143	8.63933e-07	22.8761	0.354808	-0.0068	0.0018	0.0001201	0.3502
Risk factor	Anthropomorphic	Body mass index	BMI_Pulit_2018	seq.5496.49	SPON1	rs113040208	11	14418294	T	C	0	0.127621	0.0232308	1.96898e-08	30.1798	0.179293	0.0074	0.0027	0.006244	0.1473
Risk factor	Anthropomorphic	Body mass index	BMI_Pulit_2018	seq.5496.49	SPON1	rs117843474	11	14030564	T	C	0	0.286028	0.0636208	3.46503e-06	20.2124	0.0191763	0.0097	0.0089	0.274	0.0128
Risk factor	Anthropomorphic	Body mass index	BMI_Pulit_2018	seq.5496.49	SPON1	rs12146558	11	14237921	G	T	0	-0.264286	0.0568209	1.64996e-06	21.6338	0.0249386	-0.0039	0.0055	0.4842	0.0248
Risk factor	Anthropomorphic	Body mass index	BMI_Pulit_2018	seq.5496.49	SPON1	rs12788562	11	13949504	G	A	0	-0.108773	0.0176814	3.82965e-10	37.845	0.447856	-0.0035	0.0017	0.03813	0.438
Risk factor	Anthropomorphic	Body mass index	BMI_Pulit_2018	seq.5496.49	SPON1	rs16913463	11	13953404	C	T	0	-0.179024	0.0306007	2.45309e-09	34.2263	0.0892688	-0.0022	0.0026	0.3879	0.1043
Risk factor	Anthropomorphic	Body mass index	BMI_Pulit_2018	seq.5496.49	SPON1	rs16913783	11	14285779	G	A	0	0.247442	0.0432842	5.43121e-09	32.6805	0.0438315	0.0125	0.0038	0.001132	0.0576
Risk factor	Anthropomorphic	Body mass index	BMI_Pulit_2018	seq.5496.49	SPON1	rs17463035	11	13997219	T	C	0	0.151059	0.0275482	2.08563e-08	30.0682	0.115152	0.0002	0.0029	0.9451	0.108
Risk factor	Anthropomorphic	Body mass index	BMI_Pulit_2018	seq.5496.49	SPON1	rs1819084	11	13996155	A	C	0	-0.103697	0.0199066	9.48401e-08	27.1355	0.27338	-0.0021	0.002	0.2898	0.2564
Risk factor	Anthropomorphic	Body mass index	BMI_Pulit_2018	seq.5496.49	SPON1	rs2697825	11	14089431	G	A	0	0.119908	0.0267737	3.75716e-06	20.0576	0.12526	0.0003	0.0022	0.8896	0.1728
Risk factor	Anthropomorphic	Body mass index	BMI_Pulit_2018	seq.5496.49	SPON1	rs55917787	11	14205361	G	C	0	0.237877	0.0321065	6.36285e-14	54.8933	0.0814283	0.0053	0.0038	0.1622	0.0688
Risk factor	Anthropomorphic	Body mass index	BMI_Pulit_2018	seq.5496.49	SPON1	rs55969444	11	13923293	A	G	0	0.11163	0.0238215	1.39228e-06	21.9596	0.169847	0.004	0.0028	0.1586	0.1277
Risk factor	Anthropomorphic	Body mass index	BMI_Pulit_2018	seq.5496.49	SPON1	rs58930801	11	13997469	T	A	0	-0.140215	0.0191427	1.19695e-13	53.6516	0.312772	-0.0002	0.0022	0.9353	0.2905
Risk factor	Anthropomorphic	Body mass index	BMI_Pulit_2018	seq.5496.49	SPON1	rs72856959	11	14024651	A	C	0	0.329549	0.069201	9.57469e-07	22.6785	0.0170036	0.003	0.0083	0.714	0.0133
Risk factor	Anthropomorphic	Body mass index	BMI_Pulit_2018	seq.5496.49	SPON1	rs77508989	11	14127172	A	G	0	-0.256034	0.0471055	2.73474e-08	29.5428	0.0369356	-0.0108	0.0062	0.08012	0.0258
Risk factor	Anthropomorphic	Body mass index	BMI_Pulit_2018	seq.5496.49	SPON1	rs78846936	11	13980031	T	C	0	0.284049	0.0487958	2.92173e-09	33.8861	0.0347629	0.0076	0.0061	0.215	0.0252
Risk factor	Anthropomorphic	Body mass index	BMI_Pulit_2018	seq.5675.6	TNC	rs10118040	9	117879414	G	A	0	0.391151	0.0186801	1.17076e-97	438.461	0.416163	-0.0033	0.0017	0.05387	0.4082
Risk factor	Anthropomorphic	Body mass index	BMI_Pulit_2018	seq.5675.6	TNC	rs10119915	9	117969573	A	G	0	0.354705	0.0320623	9.48306e-29	122.39	0.0969754	0.0058	0.0027	0.03434	0.1113
Risk factor	Anthropomorphic	Body mass index	BMI_Pulit_2018	seq.5675.6	TNC	rs10120836	9	118176572	T	C	0	0.15614	0.0192325	2.35894e-16	65.9108	0.42448	0.0044	0.0017	0.01138	0.4625
Risk factor	Anthropomorphic	Body mass index	BMI_Pulit_2018	seq.5675.6	TNC	rs10759761	9	117966294	A	C	0	-0.485849	0.0185489	1.60183e-151	686.067	0.412004	-0.0046	0.0017	0.007402	0.4302
Risk factor	Anthropomorphic	Body mass index	BMI_Pulit_2018	seq.5675.6	TNC	rs10817762	9	118161597	A	C	0	0.108349	0.0189454	5.35721e-09	32.7071	0.493289	-0.0014	0.0017	0.4055	0.5302
Risk factor	Anthropomorphic	Body mass index	BMI_Pulit_2018	seq.5675.6	TNC	rs10982326	9	117364533	A	C	0	0.139432	0.0292966	9.71214e-07	22.6512	0.122306	0.0003	0.0029	0.9208	0.1215
Risk factor	Anthropomorphic	Body mass index	BMI_Pulit_2018	seq.5675.6	TNC	rs10982474	9	117739612	C	T	0	-0.441853	0.0276864	1.22917e-57	254.696	0.132136	-0.0044	0.0023	0.05396	0.1539
Risk factor	Anthropomorphic	Body mass index	BMI_Pulit_2018	seq.5675.6	TNC	rs10982475	9	117739703	T	C	0	0.246412	0.0382771	6.06956e-11	41.4425	0.0665406	0.0017	0.0033	0.6098	0.0741
Risk factor	Anthropomorphic	Body mass index	BMI_Pulit_2018	seq.5675.6	TNC	rs10982500	9	117789303	T	G	0	0.228999	0.0402785	6.52571e-09	32.3237	0.0594518	0.0072	0.0059	0.222	0.0289
Risk factor	Anthropomorphic	Body mass index	BMI_Pulit_2018	seq.5675.6	TNC	rs112982490	9	117992301	C	T	0	0.238489	0.0257944	1.1678e-20	85.4842	0.160491	-0.0007	0.0029	0.8058	0.1333
Risk factor	Anthropomorphic	Body mass index	BMI_Pulit_2018	seq.5675.6	TNC	rs113828061	9	117662746	G	A	0	-0.210046	0.0438469	8.32075e-07	22.9483	0.0509452	-0.0039	0.005	0.4377	0.0431
Risk factor	Anthropomorphic	Body mass index	BMI_Pulit_2018	seq.5675.6	TNC	rs1157836	9	118068722	C	T	0	-0.119721	0.0193204	2.8846e-10	38.398	0.432136	0.0009	0.0017	0.612	0.4636
Risk factor	Anthropomorphic	Body mass index	BMI_Pulit_2018	seq.5675.6	TNC	rs117303912	9	117606261	A	G	0	-0.330492	0.0534654	3.17641e-10	38.2099	0.0333648	-0.0134	0.0077	0.08162	0.0186
Risk factor	Anthropomorphic	Body mass index	BMI_Pulit_2018	seq.5675.6	TNC	rs117344185	9	118211580	T	A	0	0.191169	0.038663	3.81708e-07	24.448	0.0666352	-0.0008	0.004	0.8354	0.0649
Risk factor	Anthropomorphic	Body mass index	BMI_Pulit_2018	seq.5675.6	TNC	rs117483753	9	117840827	A	T	0	0.482496	0.0883363	2.35353e-08	29.8338	0.0118147	-0.0159	0.0118	0.1786	0.008
Risk factor	Anthropomorphic	Body mass index	BMI_Pulit_2018	seq.5675.6	TNC	rs117733719	9	117782467	A	G	0	0.188363	0.0366483	1.37554e-07	26.417	0.0734405	0.0025	0.0041	0.5421	0.0601
Risk factor	Anthropomorphic	Body mass index	BMI_Pulit_2018	seq.5675.6	TNC	rs11795398	9	117712599	C	T	0	0.181069	0.0340011	5.03693e-08	28.3597	0.0851607	-0.0018	0.0035	0.6206	0.0783
Risk factor	Anthropomorphic	Body mass index	BMI_Pulit_2018	seq.5675.6	TNC	rs118079617	9	118209899	A	T	0	-0.425444	0.0774437	1.96921e-08	30.1795	0.0151229	-0.0207	0.009	0.0218	0.012
Risk factor	Anthropomorphic	Body mass index	BMI_Pulit_2018	seq.5675.6	TNC	rs12555300	9	117779495	A	G	0	0.233508	0.0343596	5.37802e-12	46.1857	0.0865784	-0.0017	0.003	0.5668	0.0858
Risk factor	Anthropomorphic	Body mass index	BMI_Pulit_2018	seq.5675.6	TNC	rs1265921	9	117839576	C	T	0	0.307181	0.0225603	1.6086e-42	185.395	0.224575	0.0039	0.0023	0.09618	0.2204
Risk factor	Anthropomorphic	Body mass index	BMI_Pulit_2018	seq.5675.6	TNC	rs12683723	9	117913870	G	A	0	0.261885	0.030735	7.92673e-18	72.603	0.106522	-0.0032	0.0031	0.3065	0.0842
Risk factor	Anthropomorphic	Body mass index	BMI_Pulit_2018	seq.5675.6	TNC	rs13288168	9	117699786	T	C	0	0.30516	0.0480733	1.09203e-10	40.2946	0.0412098	-0.0053	0.0052	0.3057	0.0338
Risk factor	Anthropomorphic	Body mass index	BMI_Pulit_2018	seq.5675.6	TNC	rs13292119	9	117842927	T	C	0	0.375329	0.0582895	6.01118e-11	41.4614	0.0275047	0.004	0.0043	0.3538	0.0525
Risk factor	Anthropomorphic	Body mass index	BMI_Pulit_2018	seq.5675.6	TNC	rs139342636	9	117637946	T	C	0	-0.425482	0.0933398	2.577e-06	20.7792	0.010397	0.0041	0.01	0.6849	0.0098
Risk factor	Anthropomorphic	Body mass index	BMI_Pulit_2018	seq.5675.6	TNC	rs141011387	9	117997274	G	T	0	-0.75528	0.0957385	1.52322e-15	62.2362	0.0101134	-0.0245	0.0118	0.03778	0.0067
Risk factor	Anthropomorphic	Body mass index	BMI_Pulit_2018	seq.5675.6	TNC	rs142257498	9	117517140	A	G	0	-0.731273	0.0729814	6.22569e-24	100.4	0.0170132	0.0047	0.0068	0.4859	0.022
Risk factor	Anthropomorphic	Body mass index	BMI_Pulit_2018	seq.5675.6	TNC	rs142514071	9	117858917	G	A	0	-0.840152	0.0574209	8.84654e-49	214.08	0.0281664	0.0016	0.0113	0.8897	0.0088
Risk factor	Anthropomorphic	Body mass index	BMI_Pulit_2018	seq.5675.6	TNC	rs143583542	9	117930249	A	G	0	-1.05666	0.0792995	8.28981e-41	177.554	0.0143667	-0.0111	0.0112	0.3214	0.0079
Risk factor	Anthropomorphic	Body mass index	BMI_Pulit_2018	seq.5675.6	TNC	rs146021914	9	118169886	C	T	0	0.387099	0.0730521	5.82371e-08	28.0788	0.0176749	-0.0092	0.0117	0.4317	0.0072
Risk factor	Anthropomorphic	Body mass index	BMI_Pulit_2018	seq.5675.6	TNC	rs148148289	9	117983435	A	G	0	0.384106	0.0776168	3.73461e-07	24.4901	0.0155009	-0.0062	0.0074	0.3997	0.0195
Risk factor	Anthropomorphic	Body mass index	BMI_Pulit_2018	seq.5675.6	TNC	rs1537011	9	117820549	C	G	0	0.20646	0.0331059	2.23948e-10	38.8921	0.0888469	0.0072	0.0025	0.003542	0.1369
Risk factor	Anthropomorphic	Body mass index	BMI_Pulit_2018	seq.5675.6	TNC	rs16932140	9	117815879	G	A	0	0.294762	0.0480587	4.30172e-10	37.6183	0.0411153	0.0009	0.0045	0.8335	0.0492
Risk factor	Anthropomorphic	Body mass index	BMI_Pulit_2018	seq.5675.6	TNC	rs1757107	9	117845403	A	G	0	0.344928	0.018574	2.78541e-77	344.863	0.472401	0.0049	0.0017	0.003655	0.5337
Risk factor	Anthropomorphic	Body mass index	BMI_Pulit_2018	seq.5675.6	TNC	rs1811141	9	117395661	T	C	0	-0.212658	0.0245759	2.5057e-18	74.8763	0.182892	0.0029	0.0024	0.2307	0.1892
Risk factor	Anthropomorphic	Body mass index	BMI_Pulit_2018	seq.5675.6	TNC	rs1819343	9	117328001	A	G	0	0.0920303	0.0191185	7.40888e-07	23.1715	0.484688	0.0083	0.0019	1.487e-05	0.5075
Risk factor	Anthropomorphic	Body mass index	BMI_Pulit_2018	seq.5675.6	TNC	rs183876104	9	117704971	G	C	0	-0.93881	0.0746812	1.52612e-36	158.028	0.0166352	-0.0086	0.009	0.3429	0.0138
Risk factor	Anthropomorphic	Body mass index	BMI_Pulit_2018	seq.5675.6	TNC	rs188988092	9	117832832	C	T	0	-0.980686	0.0818226	2.11603e-33	143.653	0.0134216	-0.023	0.0113	0.04188	0.0081
Risk factor	Anthropomorphic	Body mass index	BMI_Pulit_2018	seq.5675.6	TNC	rs2418322	9	117630737	G	A	0	0.135621	0.0195068	1.79436e-12	48.3372	0.383648	0.0012	0.0019	0.5165	0.4227
Risk factor	Anthropomorphic	Body mass index	BMI_Pulit_2018	seq.5675.6	TNC	rs34367625	9	117541414	T	C	0	0.242246	0.0371974	3.69688e-11	42.4119	0.0719282	-0.0003	0.0037	0.9414	0.0737
Risk factor	Anthropomorphic	Body mass index	BMI_Pulit_2018	seq.5675.6	TNC	rs34538780	9	117723904	A	G	0	0.287065	0.0335669	6.04733e-18	73.1371	0.089225	-0.0007	0.0037	0.853	0.0724
Risk factor	Anthropomorphic	Body mass index	BMI_Pulit_2018	seq.5675.6	TNC	rs35097049	9	117624799	T	C	0	-0.18198	0.0227525	6.31041e-16	63.9719	0.228828	-0.0044	0.0023	0.04926	0.2352
Risk factor	Anthropomorphic	Body mass index	BMI_Pulit_2018	seq.5675.6	TNC	rs35165312	9	117748652	A	G	0	-0.130492	0.019648	1.55264e-11	44.1094	0.385728	0.0013	0.0021	0.5152	0.3489
Risk factor	Anthropomorphic	Body mass index	BMI_Pulit_2018	seq.5675.6	TNC	rs35890599	9	118230214	G	A	0	0.194231	0.0324057	1.02541e-09	35.9248	0.0934783	0.007	0.0033	0.03546	0.0894
Risk factor	Anthropomorphic	Body mass index	BMI_Pulit_2018	seq.5675.6	TNC	rs4979481	9	117750232	C	T	0	0.30536	0.0209152	1.40612e-48	213.157	0.283365	0.0024	0.0021	0.2403	0.3038
Risk factor	Anthropomorphic	Body mass index	BMI_Pulit_2018	seq.5675.6	TNC	rs554200573	9	118098558	G	A	0	0.394663	0.0806369	4.93225e-07	23.9544	0.0145558	0.0128	0.0107	0.2338	0.0086
Risk factor	Anthropomorphic	Body mass index	BMI_Pulit_2018	seq.5675.6	TNC	rs55737197	9	117554791	T	C	1	-0.284468	0.0613955	1.79881e-06	21.4681	0.0249527	0.0067	0.0059	0.2596	0.0268
Risk factor	Anthropomorphic	Body mass index	BMI_Pulit_2018	seq.5675.6	TNC	rs55859521	9	117568960	T	C	0	0.301115	0.054858	2.0212e-08	30.129	0.0308129	0.0059	0.0055	0.2833	0.0308
Risk factor	Anthropomorphic	Body mass index	BMI_Pulit_2018	seq.5675.6	TNC	rs55924578	9	118204337	A	G	0	-0.402286	0.0591919	5.36695e-12	46.1897	0.0258979	0.006	0.0059	0.3057	0.0284
Risk factor	Anthropomorphic	Body mass index	BMI_Pulit_2018	seq.5675.6	TNC	rs62578006	9	117986671	G	A	0	-0.336567	0.0219321	1.88753e-53	235.496	0.242911	-0.0041	0.0023	0.07152	0.2328
Risk factor	Anthropomorphic	Body mass index	BMI_Pulit_2018	seq.5675.6	TNC	rs62580477	9	117877486	T	C	0	-0.851618	0.0468125	2.98022e-74	330.953	0.039603	-0.0099	0.0048	0.03788	0.0415
Risk factor	Anthropomorphic	Body mass index	BMI_Pulit_2018	seq.5675.6	TNC	rs7021589	9	117804667	C	T	0	-1.19406	0.0194414	0	3772.22	0.172873	-0.0095	0.0024	7.46e-05	0.152
Risk factor	Anthropomorphic	Body mass index	BMI_Pulit_2018	seq.5675.6	TNC	rs7026596	9	117838093	T	C	0	0.225119	0.0259005	1.78551e-18	75.5454	0.15775	0.0021	0.0024	0.3849	0.1992
Risk factor	Anthropomorphic	Body mass index	BMI_Pulit_2018	seq.5675.6	TNC	rs7028273	9	118094992	C	T	0	-0.275149	0.022251	2.00374e-35	152.91	0.235444	-0.0054	0.0021	0.008843	0.22
Risk factor	Anthropomorphic	Body mass index	BMI_Pulit_2018	seq.5675.6	TNC	rs72756571	9	117667888	T	G	0	-0.147809	0.0311443	1.0377e-06	22.524	0.103592	-0.0065	0.0037	0.07861	0.0713
Risk factor	Anthropomorphic	Body mass index	BMI_Pulit_2018	seq.5675.6	TNC	rs72762373	9	117998886	A	G	0	0.311779	0.0460356	6.32604e-12	45.8676	0.0453686	0.0014	0.0058	0.8137	0.0287
Risk factor	Anthropomorphic	Body mass index	BMI_Pulit_2018	seq.5675.6	TNC	rs72764245	9	118077738	C	T	0	-0.299788	0.0463764	5.09059e-11	41.7863	0.0444234	-0.0119	0.0049	0.01532	0.0394
Risk factor	Anthropomorphic	Body mass index	BMI_Pulit_2018	seq.5675.6	TNC	rs74612843	9	117708888	G	A	0	-0.378178	0.0349331	1.29931e-27	117.197	0.0805293	-0.0042	0.0045	0.3488	0.0518
Risk factor	Anthropomorphic	Body mass index	BMI_Pulit_2018	seq.5675.6	TNC	rs76062121	9	118026440	A	G	0	0.207467	0.0265377	2.68727e-15	61.1183	0.159924	0.0044	0.0027	0.1072	0.1451
Risk factor	Anthropomorphic	Body mass index	BMI_Pulit_2018	seq.5675.6	TNC	rs76063798	9	117436029	T	A	0	-0.241006	0.0417499	3.90259e-09	33.3231	0.0538752	0.0014	0.0034	0.6806	0.0861
Risk factor	Anthropomorphic	Body mass index	BMI_Pulit_2018	seq.5675.6	TNC	rs77579837	9	118054871	A	G	0	-0.443576	0.0773078	4.79597e-09	32.9222	0.0155955	-0.0137	0.0091	0.1293	0.0118
Risk factor	Anthropomorphic	Body mass index	BMI_Pulit_2018	seq.5675.6	TNC	rs77894381	9	117749523	T	A	0	0.264916	0.0233915	4.91649e-30	128.263	0.208412	-0.0019	0.0025	0.4376	0.1877
Risk factor	Anthropomorphic	Body mass index	BMI_Pulit_2018	seq.5675.6	TNC	rs78465934	9	117947015	A	G	0	0.224122	0.0486928	2.08449e-06	21.1855	0.0402647	0.0082	0.0048	0.08608	0.0425
Risk factor	Anthropomorphic	Body mass index	BMI_Pulit_2018	seq.5675.6	TNC	rs7859870	9	118367195	G	A	0	0.160799	0.0239208	8.95365e-12	45.1872	0.197732	0.0091	0.0023	6.119e-05	0.176
Risk factor	Anthropomorphic	Body mass index	BMI_Pulit_2018	seq.5675.6	TNC	rs7860703	9	118122374	A	C	0	0.181637	0.0191678	1.31916e-21	89.7975	0.477127	0.0055	0.0017	0.001079	0.522
Risk factor	Anthropomorphic	Body mass index	BMI_Pulit_2018	seq.5675.6	TNC	rs7865462	9	117823114	C	T	0	0.439894	0.018232	6.4203e-129	582.14	0.47259	0.0065	0.0017	0.0001162	0.4937
Risk factor	Anthropomorphic	Body mass index	BMI_Pulit_2018	seq.5675.6	TNC	rs78709754	9	117979116	T	C	0	0.363331	0.0582152	2.17154e-10	38.9522	0.026465	0.0089	0.0054	0.1016	0.0332
Risk factor	Anthropomorphic	Body mass index	BMI_Pulit_2018	seq.5675.6	TNC	rs79003972	9	117793657	T	C	0	0.181778	0.0400971	2.90147e-06	20.5521	0.060586	-0.0039	0.0045	0.385	0.0476
Risk factor	Anthropomorphic	Body mass index	BMI_Pulit_2018	seq.5675.6	TNC	rs79091340	9	118097652	A	G	0	0.16062	0.0350859	2.34825e-06	20.9572	0.0810019	-0.0002	0.0035	0.9629	0.081
Risk factor	Anthropomorphic	Body mass index	BMI_Pulit_2018	seq.5675.6	TNC	rs79352551	9	118090145	C	T	0	-0.775889	0.0405928	9.66239e-82	365.343	0.0558601	-0.002	0.0047	0.6683	0.0457
Risk factor	Anthropomorphic	Body mass index	BMI_Pulit_2018	seq.5675.6	TNC	rs79956292	9	117762305	T	C	0	0.478204	0.0796731	9.74052e-10	36.0249	0.0153119	0.0123	0.0091	0.1763	0.0116
Risk factor	Anthropomorphic	Body mass index	BMI_Pulit_2018	seq.5736.1	TREML2	rs111673840	6	41248234	A	G	0	0.596665	0.0890687	1.04975e-11	44.8757	0.0117291	-0.0093	0.0104	0.373	0.0089
Risk factor	Anthropomorphic	Body mass index	BMI_Pulit_2018	seq.5736.1	TREML2	rs11753299	6	41427206	G	T	0	0.110425	0.023193	9.62537e-07	22.6684	0.221623	-0.006	0.0025	0.01595	0.1845
Risk factor	Anthropomorphic	Body mass index	BMI_Pulit_2018	seq.5736.1	TREML2	rs11754032	6	40902611	A	G	0	-0.10697	0.0219363	5.40219e-07	23.7792	0.247919	0.0061	0.0021	0.004196	0.2837
Risk factor	Anthropomorphic	Body mass index	BMI_Pulit_2018	seq.5736.1	TREML2	rs11963337	6	40941771	T	C	0	-0.257885	0.0567258	2.73158e-06	20.6676	0.0297011	0.0067	0.0058	0.2492	0.0286
Risk factor	Anthropomorphic	Body mass index	BMI_Pulit_2018	seq.5736.1	TREML2	rs141476204	6	41297068	T	C	0	-0.27075	0.0535683	2.15992e-07	25.5459	0.0335793	-0.0004	0.0042	0.9291	0.0538
Risk factor	Anthropomorphic	Body mass index	BMI_Pulit_2018	seq.5736.1	TREML2	rs146298635	6	40998324	A	G	0	0.426699	0.0820209	9.84078e-08	27.0641	0.0140938	-0.0113	0.0092	0.2213	0.0125
Risk factor	Anthropomorphic	Body mass index	BMI_Pulit_2018	seq.5736.1	TREML2	rs149386631	6	40963668	A	G	0	0.389609	0.0879725	4.73884e-06	19.6139	0.0120129	0.0229	0.0094	0.01463	0.0113
Risk factor	Anthropomorphic	Body mass index	BMI_Pulit_2018	seq.5736.1	TREML2	rs16894168	6	40969949	C	T	0	0.609428	0.056949	5.01833e-27	114.518	0.029039	-0.0096	0.005	0.05572	0.0374
Risk factor	Anthropomorphic	Body mass index	BMI_Pulit_2018	seq.5736.1	TREML2	rs1853833	6	41477214	A	G	0	0.188147	0.0419207	3.59197e-06	20.1436	0.0568483	0.0052	0.0046	0.2609	0.0511
Risk factor	Anthropomorphic	Body mass index	BMI_Pulit_2018	seq.5736.1	TREML2	rs188305920	6	41022100	T	C	0	0.598284	0.0564699	1.57605e-26	112.249	0.0297011	-0.0159	0.0106	0.1328	0.009
Risk factor	Anthropomorphic	Body mass index	BMI_Pulit_2018	seq.5736.1	TREML2	rs191348366	6	41272871	T	C	0	0.688156	0.0893905	6.89374e-15	59.264	0.0117291	0.0051	0.0075	0.494	0.0163
Risk factor	Anthropomorphic	Body mass index	BMI_Pulit_2018	seq.5736.1	TREML2	rs1929766	6	40765677	G	A	0	-0.121631	0.0193477	1.62261e-10	39.5212	0.474839	0.0022	0.0017	0.1935	0.4971
Risk factor	Anthropomorphic	Body mass index	BMI_Pulit_2018	seq.5736.1	TREML2	rs2004196	6	41217087	T	C	0	-0.253337	0.026116	1.50083e-22	94.0988	0.157491	0.0079	0.0024	0.001077	0.1449
Risk factor	Anthropomorphic	Body mass index	BMI_Pulit_2018	seq.5736.1	TREML2	rs2006080	6	41166768	T	C	0	-0.164319	0.0229047	3.64109e-13	51.4667	0.214056	0.0036	0.0023	0.12	0.2115
Risk factor	Anthropomorphic	Body mass index	BMI_Pulit_2018	seq.5736.1	TREML2	rs2183817	6	40912679	G	T	0	-0.192118	0.0432053	4.36139e-06	19.7725	0.0524026	0.0048	0.0043	0.2625	0.0435
Risk factor	Anthropomorphic	Body mass index	BMI_Pulit_2018	seq.5736.1	TREML2	rs34346157	6	41166310	A	G	0	-0.335989	0.0193154	4.51104e-68	302.582	0.365778	0.0069	0.002	0.0005471	0.3646
Risk factor	Anthropomorphic	Body mass index	BMI_Pulit_2018	seq.5736.1	TREML2	rs3997700	6	41219627	A	G	0	0.201837	0.0189406	8.14628e-27	113.557	0.461313	-0.0048	0.0017	0.004793	0.4319
Risk factor	Anthropomorphic	Body mass index	BMI_Pulit_2018	seq.5736.1	TREML2	rs41273752	6	41061939	T	C	0	0.700633	0.0894897	2.45487e-15	61.2964	0.0108778	-0.0029	0.008	0.7128	0.0144
Risk factor	Anthropomorphic	Body mass index	BMI_Pulit_2018	seq.5736.1	TREML2	rs41273772	6	41166155	C	T	1	0.736329	0.0244247	5.88906e-200	908.836	0.155789	-0.0092	0.0028	0.001004	0.1323
Risk factor	Anthropomorphic	Body mass index	BMI_Pulit_2018	seq.5736.1	TREML2	rs4711656	6	41075960	C	T	0	-0.245608	0.0538082	2.50333e-06	20.8347	0.0329171	0.0068	0.0048	0.1572	0.0326
Risk factor	Anthropomorphic	Body mass index	BMI_Pulit_2018	seq.5736.1	TREML2	rs55816716	6	40672602	G	C	0	0.138349	0.0239376	3.74462e-09	33.4034	0.197787	-0.0054	0.0024	0.02761	0.1958
Risk factor	Anthropomorphic	Body mass index	BMI_Pulit_2018	seq.5736.1	TREML2	rs60196305	6	41217707	A	G	0	-0.272246	0.0348912	3.02953e-15	60.8823	0.081347	0.0005	0.0033	0.8905	0.0914
Risk factor	Anthropomorphic	Body mass index	BMI_Pulit_2018	seq.5736.1	TREML2	rs67299405	6	41245946	A	G	0	0.570601	0.0365131	2.3726e-55	244.212	0.0705638	-0.0062	0.0034	0.07057	0.086
Risk factor	Anthropomorphic	Body mass index	BMI_Pulit_2018	seq.5736.1	TREML2	rs6918969	6	41049895	C	T	0	-0.180348	0.0220017	1.23227e-16	67.1909	0.254824	0.0102	0.0019	8.016e-08	0.2721
Risk factor	Anthropomorphic	Body mass index	BMI_Pulit_2018	seq.5736.1	TREML2	rs6929418	6	41307594	G	A	0	0.159734	0.0220491	2.1707e-13	52.4823	0.247162	-0.0068	0.0021	0.001159	0.2456
Risk factor	Anthropomorphic	Body mass index	BMI_Pulit_2018	seq.5736.1	TREML2	rs6939973	6	41250961	G	A	0	-0.140474	0.0262071	4.15763e-08	28.7312	0.163829	0.0043	0.0025	0.08654	0.1402
Risk factor	Anthropomorphic	Body mass index	BMI_Pulit_2018	seq.5736.1	TREML2	rs71573331	6	40941619	A	C	0	-0.173476	0.0385061	3.3162e-06	20.2964	0.0657397	-0.0012	0.0045	0.786	0.0478
Risk factor	Anthropomorphic	Body mass index	BMI_Pulit_2018	seq.5736.1	TREML2	rs72851967	6	40925255	A	G	0	-0.444991	0.0639409	1.70849e-12	48.4334	0.0227015	0.0108	0.0056	0.05412	0.0295
Risk factor	Anthropomorphic	Body mass index	BMI_Pulit_2018	seq.5736.1	TREML2	rs74465624	6	41346079	A	G	0	0.421354	0.0463592	5.00244e-20	82.6081	0.0450246	-0.0001	0.0047	0.9823	0.0432
Risk factor	Anthropomorphic	Body mass index	BMI_Pulit_2018	seq.5736.1	TREML2	rs75427653	6	40821278	C	G	0	0.240724	0.036734	2.81649e-11	42.944	0.0758608	-0.0015	0.004	0.7111	0.059
Risk factor	Anthropomorphic	Body mass index	BMI_Pulit_2018	seq.5736.1	TREML2	rs75567295	6	40885598	T	C	0	-0.247836	0.0390129	1.05806e-10	40.3564	0.0664018	0.0078	0.0042	0.06468	0.0541
Risk factor	Anthropomorphic	Body mass index	BMI_Pulit_2018	seq.5736.1	TREML2	rs76271738	6	40876663	G	A	0	0.31865	0.0275915	3.74089e-31	133.376	0.138195	-0.0131	0.0028	2.705e-06	0.1457
Risk factor	Anthropomorphic	Body mass index	BMI_Pulit_2018	seq.5736.1	TREML2	rs77279417	6	40904567	A	T	0	0.332666	0.0488611	4.93445e-12	46.3543	0.0387817	0.0006	0.0054	0.9103	0.0345
Risk factor	Anthropomorphic	Body mass index	BMI_Pulit_2018	seq.5736.1	TREML2	rs7746902	6	40926958	G	A	0	0.229016	0.0206357	6.41064e-29	123.167	0.299849	-0.0048	0.0019	0.01021	0.3062
Risk factor	Anthropomorphic	Body mass index	BMI_Pulit_2018	seq.5736.1	TREML2	rs7748777	6	41133806	A	G	0	-0.264347	0.0194615	2.52315e-42	184.5	0.412032	0.0107	0.0016	4.184e-11	0.4617
Risk factor	Anthropomorphic	Body mass index	BMI_Pulit_2018	seq.5736.1	TREML2	rs7760176	6	40676827	G	A	0	0.196278	0.0225762	1.74914e-18	75.586	0.233825	-0.0067	0.002	0.0009439	0.2369
Risk factor	Anthropomorphic	Body mass index	BMI_Pulit_2018	seq.5736.1	TREML2	rs7771818	6	41298683	T	A	0	0.165723	0.0216478	9.63408e-15	58.6055	0.272891	-0.0047	0.0019	0.01541	0.2725
Risk factor	Anthropomorphic	Body mass index	BMI_Pulit_2018	seq.5736.1	TREML2	rs814837	6	41389511	T	C	0	-0.0931888	0.0199867	1.56165e-06	21.7393	0.364548	0.0021	0.0018	0.2301	0.3377
Risk factor	Anthropomorphic	Body mass index	BMI_Pulit_2018	seq.5736.1	TREML2	rs9296354	6	41058968	A	G	0	-0.278579	0.0303733	2.3251e-20	84.1226	0.112845	0.0023	0.0024	0.3368	0.1447
Risk factor	Anthropomorphic	Body mass index	BMI_Pulit_2018	seq.5736.1	TREML2	rs9369259	6	41010276	A	T	0	-0.207268	0.0444553	1.56278e-06	21.7379	0.0487136	-0.0065	0.0046	0.1606	0.0382
Risk factor	Anthropomorphic	Body mass index	BMI_Pulit_2018	seq.5736.1	TREML2	rs9381020	6	40963895	C	T	0	0.27746	0.0202083	3.35658e-43	188.513	0.318294	-0.0036	0.002	0.08166	0.3134
Risk factor	Anthropomorphic	Body mass index	BMI_Pulit_2018	seq.5736.1	TREML2	rs9381053	6	41323684	C	T	0	-0.114905	0.0198155	3.34068e-09	33.6254	0.371926	0.0051	0.002	0.01018	0.3616
Risk factor	Anthropomorphic	Body mass index	BMI_Pulit_2018	seq.5736.1	TREML2	rs9471484	6	41112823	T	A	0	0.577394	0.084545	4.26269e-12	46.6411	0.0129588	-0.001	0.0131	0.9401	0.0063
Risk factor	Anthropomorphic	Body mass index	BMI_Pulit_2018	seq.5736.1	TREML2	rs9471497	6	41159076	C	A	0	-0.286302	0.0476882	9.64809e-10	36.0435	0.041714	0.0013	0.0039	0.7389	0.0607
Risk factor	Anthropomorphic	Body mass index	BMI_Pulit_2018	seq.5736.1	TREML2	rs9471555	6	41290769	C	T	0	0.131999	0.0191223	2.54788e-12	47.6498	0.482974	-0.0069	0.0017	4.408e-05	0.4587
Risk factor	Anthropomorphic	Body mass index	BMI_Pulit_2018	seq.5813.58	EPO	rs56261104	7	100324836	G	C	0	0.0916245	0.0204568	3.75097e-06	20.0608	0.351691	-0.007	0.002	0.0004653	0.3554
Risk factor	Anthropomorphic	Body mass index	BMI_Pulit_2018	seq.5867.60	ARG1	rs117609185	6	131852217	A	G	0	-0.294726	0.067022	5.47647e-06	19.3376	0.0218213	0.0144	0.0059	0.01442	0.0288
Risk factor	Anthropomorphic	Body mass index	BMI_Pulit_2018	seq.5867.60	ARG1	rs2781668	6	131897278	T	C	0	-0.193591	0.0236588	1.38868e-16	66.9553	0.20376	0.017	0.0023	1.293e-13	0.155
Risk factor	Anthropomorphic	Body mass index	BMI_Pulit_2018	seq.5900.11	HINT1	rs57257350	5	130231159	A	C	0	0.134805	0.0220698	5.04056e-10	37.3091	0.244942	-0.0088	0.0021	3.969e-05	0.2639
Risk factor	Anthropomorphic	Body mass index	BMI_Pulit_2018	seq.6042.52	TNC	rs10119915	9	117969573	A	G	0	0.268496	0.0314895	7.5405e-18	72.7016	0.0969754	0.0058	0.0027	0.03434	0.1113
Risk factor	Anthropomorphic	Body mass index	BMI_Pulit_2018	seq.6042.52	TNC	rs10759752	9	117803720	G	A	0	0.220841	0.0186425	1.12715e-32	140.33	0.425236	0.0032	0.0017	0.05739	0.4255
Risk factor	Anthropomorphic	Body mass index	BMI_Pulit_2018	seq.6042.52	TNC	rs10759761	9	117966294	A	C	0	-0.303323	0.0188272	1.06957e-58	259.561	0.412004	-0.0046	0.0017	0.007402	0.4302
Risk factor	Anthropomorphic	Body mass index	BMI_Pulit_2018	seq.6042.52	TNC	rs10817746	9	118091712	C	T	0	0.153997	0.0217975	8.037e-13	49.9127	0.242722	0.0017	0.0022	0.4392	0.257
Risk factor	Anthropomorphic	Body mass index	BMI_Pulit_2018	seq.6042.52	TNC	rs10817762	9	118161597	A	C	0	0.100857	0.0185265	2.60586e-08	29.6364	0.493289	-0.0014	0.0017	0.4055	0.5302
Risk factor	Anthropomorphic	Body mass index	BMI_Pulit_2018	seq.6042.52	TNC	rs10982474	9	117739612	C	T	0	-0.243638	0.0275041	4.06427e-19	78.4685	0.132231	-0.0044	0.0023	0.05396	0.1539
Risk factor	Anthropomorphic	Body mass index	BMI_Pulit_2018	seq.6042.52	TNC	rs117157109	9	117730451	A	C	0	-0.35674	0.0338316	2.69065e-26	111.188	0.0836484	-0.0049	0.0038	0.1995	0.0724
Risk factor	Anthropomorphic	Body mass index	BMI_Pulit_2018	seq.6042.52	TNC	rs117194625	9	117358876	C	T	0	-0.428203	0.080125	4.54118e-08	28.5603	0.0139887	-0.0199	0.0092	0.03127	0.0129
Risk factor	Anthropomorphic	Body mass index	BMI_Pulit_2018	seq.6042.52	TNC	rs117303912	9	117606261	A	G	0	-0.291551	0.0523031	1.24293e-08	31.0724	0.0333648	-0.0134	0.0077	0.08162	0.0186
Risk factor	Anthropomorphic	Body mass index	BMI_Pulit_2018	seq.6042.52	TNC	rs12005529	9	117353340	T	C	0	-0.159359	0.0278438	5.22309e-09	32.7564	0.128544	-0.0005	0.0031	0.8654	0.1036
Risk factor	Anthropomorphic	Body mass index	BMI_Pulit_2018	seq.6042.52	TNC	rs12683723	9	117913870	G	A	0	0.17688	0.0301543	2.23446e-09	34.408	0.106522	-0.0032	0.0031	0.3065	0.0842
Risk factor	Anthropomorphic	Body mass index	BMI_Pulit_2018	seq.6042.52	TNC	rs13288168	9	117699786	T	C	0	0.232908	0.0470658	3.7382e-07	24.4883	0.0412098	-0.0053	0.0052	0.3057	0.0338
Risk factor	Anthropomorphic	Body mass index	BMI_Pulit_2018	seq.6042.52	TNC	rs13292119	9	117842927	T	C	0	0.31431	0.0570433	1.79392e-08	30.3604	0.0275047	0.004	0.0043	0.3538	0.0525
Risk factor	Anthropomorphic	Body mass index	BMI_Pulit_2018	seq.6042.52	TNC	rs1360822	9	118064714	G	C	0	0.091807	0.0190965	7.64032e-07	23.1123	0.390737	0.0007	0.0018	0.7123	0.3831
Risk factor	Anthropomorphic	Body mass index	BMI_Pulit_2018	seq.6042.52	TNC	rs140744243	9	117949548	G	C	0	0.461019	0.0953942	6.73204e-07	23.3557	0.0103025	-0.014	0.0125	0.2633	0.0059
Risk factor	Anthropomorphic	Body mass index	BMI_Pulit_2018	seq.6042.52	TNC	rs141011387	9	117997274	G	T	0	-0.466374	0.0939252	3.42839e-07	24.655	0.0101134	-0.0245	0.0118	0.03778	0.0067
Risk factor	Anthropomorphic	Body mass index	BMI_Pulit_2018	seq.6042.52	TNC	rs1414152	9	117973181	A	C	0	-0.24956	0.0183909	3.02622e-42	184.138	0.495558	-0.0014	0.0019	0.4618	0.4741
Risk factor	Anthropomorphic	Body mass index	BMI_Pulit_2018	seq.6042.52	TNC	rs141639647	9	118374445	T	C	0	-0.41254	0.0872786	1.14097e-06	22.3417	0.0116257	-0.0217	0.0175	0.2151	0.0034
Risk factor	Anthropomorphic	Body mass index	BMI_Pulit_2018	seq.6042.52	TNC	rs142257498	9	117517140	A	G	0	-0.453211	0.0717508	1.33812e-10	39.8977	0.0170132	0.0047	0.0068	0.4859	0.022
Risk factor	Anthropomorphic	Body mass index	BMI_Pulit_2018	seq.6042.52	TNC	rs143583542	9	117930249	A	G	0	-0.64706	0.0783123	7.12911e-17	68.2699	0.0143667	-0.0111	0.0112	0.3214	0.0079
Risk factor	Anthropomorphic	Body mass index	BMI_Pulit_2018	seq.6042.52	TNC	rs17819305	9	117816230	T	C	0	0.227031	0.0278543	1.80968e-16	66.4333	0.125898	-0.0038	0.0029	0.1931	0.0968
Risk factor	Anthropomorphic	Body mass index	BMI_Pulit_2018	seq.6042.52	TNC	rs183876104	9	117704971	G	C	0	-0.569907	0.0736774	5.16337e-15	59.8328	0.0166352	-0.0086	0.009	0.3429	0.0138
Risk factor	Anthropomorphic	Body mass index	BMI_Pulit_2018	seq.6042.52	TNC	rs188988092	9	117832832	C	T	0	-0.559566	0.0807036	2.0514e-12	48.0747	0.0134216	-0.023	0.0113	0.04188	0.0081
Risk factor	Anthropomorphic	Body mass index	BMI_Pulit_2018	seq.6042.52	TNC	rs3181356	9	117692882	T	C	0	-0.137014	0.0220824	2.74059e-10	38.4979	0.23431	-0.0036	0.0024	0.1254	0.2248
Risk factor	Anthropomorphic	Body mass index	BMI_Pulit_2018	seq.6042.52	TNC	rs34367625	9	117541414	T	C	0	0.201726	0.0364204	1.52259e-08	30.6785	0.0718336	-0.0003	0.0037	0.9414	0.0737
Risk factor	Anthropomorphic	Body mass index	BMI_Pulit_2018	seq.6042.52	TNC	rs4335203	9	117970824	G	T	0	0.237808	0.0188953	1.26763e-36	158.396	0.384877	0.0045	0.0017	0.00937	0.4132
Risk factor	Anthropomorphic	Body mass index	BMI_Pulit_2018	seq.6042.52	TNC	rs4979481	9	117750232	C	T	0	0.178032	0.0207121	4.14316e-18	73.8836	0.283459	0.0024	0.0021	0.2403	0.3038
Risk factor	Anthropomorphic	Body mass index	BMI_Pulit_2018	seq.6042.52	TNC	rs546910343	9	118048149	C	G	0	-0.423607	0.0746447	6.93534e-09	32.2054	0.0163516	0.0087	0.0212	0.6824	0.0031
Risk factor	Anthropomorphic	Body mass index	BMI_Pulit_2018	seq.6042.52	TNC	rs62578006	9	117986671	G	A	0	-0.193802	0.0217534	2.57372e-19	79.3711	0.242911	-0.0041	0.0023	0.07152	0.2328
Risk factor	Anthropomorphic	Body mass index	BMI_Pulit_2018	seq.6042.52	TNC	rs62580477	9	117877486	T	C	0	-0.478958	0.0466201	4.63222e-25	105.548	0.0397921	-0.0099	0.0048	0.03788	0.0415
Risk factor	Anthropomorphic	Body mass index	BMI_Pulit_2018	seq.6042.52	TNC	rs7026596	9	117838093	T	C	0	0.158778	0.0254038	2.05007e-10	39.0646	0.157845	0.0021	0.0024	0.3849	0.1992
Risk factor	Anthropomorphic	Body mass index	BMI_Pulit_2018	seq.6042.52	TNC	rs7028273	9	118094992	C	T	0	-0.176007	0.0219324	5.07726e-16	64.4003	0.235539	-0.0054	0.0021	0.008843	0.22
Risk factor	Anthropomorphic	Body mass index	BMI_Pulit_2018	seq.6042.52	TNC	rs72758637	9	117805201	G	C	0	-0.638817	0.0228621	4.10196e-172	780.766	0.179301	-0.0102	0.0026	0.0001029	0.1566
Risk factor	Anthropomorphic	Body mass index	BMI_Pulit_2018	seq.6042.52	TNC	rs74612843	9	117708888	G	A	0	-0.254716	0.0343659	6.22597e-14	54.936	0.0804348	-0.0042	0.0045	0.3488	0.0518
Risk factor	Anthropomorphic	Body mass index	BMI_Pulit_2018	seq.6042.52	TNC	rs77894381	9	117749523	T	A	0	0.159766	0.0230707	2.17894e-12	47.9565	0.208034	-0.0019	0.0025	0.4376	0.1877
Risk factor	Anthropomorphic	Body mass index	BMI_Pulit_2018	seq.6042.52	TNC	rs79352551	9	118090145	C	T	0	-0.488539	0.0404796	7.72122e-34	145.655	0.0558601	-0.002	0.0047	0.6683	0.0457
Risk factor	Anthropomorphic	Body mass index	BMI_Pulit_2018	seq.6042.52	TNC	rs80212185	9	118080801	G	C	0	0.251117	0.048619	1.20221e-07	26.6772	0.0388469	-0.0042	0.0054	0.4411	0.0351
Risk factor	Anthropomorphic	Body mass index	BMI_Pulit_2018	seq.6042.52	TNC	rs911605	9	117654990	G	A	0	0.117259	0.0211538	1.48527e-08	30.7267	0.267013	0.0022	0.0019	0.2473	0.3111
Risk factor	Anthropomorphic	Body mass index	BMI_Pulit_2018	seq.6342.10	NPNT	rs114723682	4	107232695	C	T	0	-0.299207	0.0392796	1.29455e-14	58.0242	0.0573832	-0.0127	0.0042	0.002652	0.0554
Risk factor	Anthropomorphic	Body mass index	BMI_Pulit_2018	seq.6342.10	NPNT	rs115149004	4	106924753	A	C	0	-0.220334	0.0458349	7.65589e-07	23.1084	0.0420684	0.0066	0.0053	0.2123	0.0346
Risk factor	Anthropomorphic	Body mass index	BMI_Pulit_2018	seq.6342.10	NPNT	rs17273600	4	107127490	C	T	0	0.19149	0.0389624	4.44506e-07	24.1547	0.0575723	0.007	0.0034	0.0416	0.0727
Risk factor	Anthropomorphic	Body mass index	BMI_Pulit_2018	seq.6342.10	NPNT	rs1862081	4	106684545	G	A	0	0.165156	0.0329615	2.71341e-07	25.1058	0.0844205	0.0036	0.0033	0.2805	0.0909
Risk factor	Anthropomorphic	Body mass index	BMI_Pulit_2018	seq.6342.10	NPNT	rs3133162	4	107314152	T	A	0	-0.0921014	0.0204346	3.28552e-06	20.3142	0.271412	-0.005	0.0019	0.007679	0.2912
Risk factor	Anthropomorphic	Body mass index	BMI_Pulit_2018	seq.6342.10	NPNT	rs34712979	4	106819053	A	G	0	-0.339909	0.0206368	2.96348e-61	271.294	0.25052	-0.0079	0.0022	0.0003617	0.2451
Risk factor	Anthropomorphic	Body mass index	BMI_Pulit_2018	seq.6342.10	NPNT	rs4600917	4	106829645	C	T	0	0.127315	0.0191347	1.42986e-11	44.2706	0.345339	0.0023	0.0018	0.1902	0.3985
Risk factor	Anthropomorphic	Body mass index	BMI_Pulit_2018	seq.6342.10	NPNT	rs67321524	4	107210706	A	T	0	0.105749	0.0195388	3.11177e-08	29.2925	0.313859	0.0022	0.002	0.2662	0.3468
Risk factor	Anthropomorphic	Body mass index	BMI_Pulit_2018	seq.6342.10	NPNT	rs79106744	4	106757435	T	C	0	-0.256513	0.0512642	2.81135e-07	25.0375	0.0323313	-0.0138	0.0048	0.004006	0.0416
Risk factor	Anthropomorphic	Body mass index	BMI_Pulit_2018	seq.6342.10	NPNT	rs79263635	4	106791573	C	A	0	-0.245363	0.0310115	1.26643e-15	62.5998	0.0944413	-0.0055	0.0033	0.09319	0.0938
Risk factor	Anthropomorphic	Body mass index	BMI_Pulit_2018	seq.6382.17	MANBA	rs10018557	4	103731938	T	A	0	-0.188264	0.0207583	5.98722e-20	82.2529	0.268896	0.0049	0.0022	0.02383	0.2546
Risk factor	Anthropomorphic	Body mass index	BMI_Pulit_2018	seq.6382.17	MANBA	rs114125832	4	103651896	A	G	0	0.704271	0.0866541	2.1933e-16	66.0543	0.0117446	-0.0158	0.0097	0.1036	0.0111
Risk factor	Anthropomorphic	Body mass index	BMI_Pulit_2018	seq.6382.17	MANBA	rs115027032	4	104164892	T	C	0	-0.312973	0.0533327	2.20125e-09	34.4371	0.0307823	0.0062	0.0054	0.2466	0.0335
Risk factor	Anthropomorphic	Body mass index	BMI_Pulit_2018	seq.6382.17	MANBA	rs115300197	4	103410140	T	C	0	0.194535	0.0389777	3.00445e-07	24.9094	0.0611858	-0.0027	0.0042	0.5237	0.0578
Risk factor	Anthropomorphic	Body mass index	BMI_Pulit_2018	seq.6382.17	MANBA	rs116652408	4	104129882	T	A	0	0.360533	0.0596884	7.69367e-10	36.4846	0.0239629	-0.0163	0.0066	0.01399	0.0228
Risk factor	Anthropomorphic	Body mass index	BMI_Pulit_2018	seq.6382.17	MANBA	rs12152655	4	103573491	A	C	0	-0.229464	0.0329862	1.74584e-12	48.391	0.0855276	0.0059	0.0042	0.1554	0.0561
Risk factor	Anthropomorphic	Body mass index	BMI_Pulit_2018	seq.6382.17	MANBA	rs12513074	4	103625531	A	T	0	-0.233543	0.0242714	3.22353e-22	92.5857	0.16954	0.0067	0.0025	0.007326	0.1777
Risk factor	Anthropomorphic	Body mass index	BMI_Pulit_2018	seq.6382.17	MANBA	rs13117052	4	103749747	C	G	0	-0.174088	0.0303827	5.02628e-09	32.8311	0.104092	0.0028	0.0028	0.3174	0.1035
Risk factor	Anthropomorphic	Body mass index	BMI_Pulit_2018	seq.6382.17	MANBA	rs144202637	4	103323289	A	T	0	0.444085	0.0632581	1.10769e-12	49.2833	0.0221633	-0.004	0.0073	0.5832	0.0198
Risk factor	Anthropomorphic	Body mass index	BMI_Pulit_2018	seq.6382.17	MANBA	rs145262271	4	103958408	T	C	0	0.466589	0.0585724	8.19322e-16	63.4575	0.026236	-0.0036	0.0061	0.553	0.0285
Risk factor	Anthropomorphic	Body mass index	BMI_Pulit_2018	seq.6382.17	MANBA	rs149495271	4	103589785	C	T	0	0.394916	0.0848314	1.61751e-06	21.6719	0.0119341	-0.0027	0.0092	0.7664	0.0123
Risk factor	Anthropomorphic	Body mass index	BMI_Pulit_2018	seq.6382.17	MANBA	rs1599686	4	103310927	T	C	0	0.109728	0.0200677	2.27711e-08	29.8978	0.325156	-0.0008	0.0021	0.7176	0.2886
Risk factor	Anthropomorphic	Body mass index	BMI_Pulit_2018	seq.6382.17	MANBA	rs185655733	4	103231888	G	A	0	-0.375447	0.0762309	4.21524e-07	24.2569	0.0155332	0.0149	0.0144	0.3039	0.0045
Risk factor	Anthropomorphic	Body mass index	BMI_Pulit_2018	seq.6382.17	MANBA	rs223413	4	103732866	T	C	0	0.489026	0.0185953	1.00103e-152	691.604	0.324114	-0.0095	0.0017	3.826e-08	0.3301
Risk factor	Anthropomorphic	Body mass index	BMI_Pulit_2018	seq.6382.17	MANBA	rs230488	4	103388565	A	G	0	-0.102171	0.0204562	2.94755e-07	24.9463	0.281872	-0.0047	0.002	0.02134	0.2724
Risk factor	Anthropomorphic	Body mass index	BMI_Pulit_2018	seq.6382.17	MANBA	rs28871712	4	103394414	T	C	0	-0.114759	0.0183556	2.0263e-10	39.0874	0.496022	0.0019	0.0019	0.3219	0.5317
Risk factor	Anthropomorphic	Body mass index	BMI_Pulit_2018	seq.6382.17	MANBA	rs35992292	4	103548216	T	G	0	0.279517	0.0190983	8.31272e-49	214.204	0.341921	-0.0052	0.002	0.01034	0.3359
Risk factor	Anthropomorphic	Body mass index	BMI_Pulit_2018	seq.6382.17	MANBA	rs4648022	4	103496437	T	C	0	0.305286	0.0331055	1.46337e-20	85.0381	0.0849593	-0.001	0.0032	0.7629	0.078
Risk factor	Anthropomorphic	Body mass index	BMI_Pulit_2018	seq.6382.17	MANBA	rs4648075	4	103519397	A	G	0	-0.229242	0.0505208	2.84522e-06	20.5896	0.0347604	0.0075	0.005	0.1333	0.0349
Risk factor	Anthropomorphic	Body mass index	BMI_Pulit_2018	seq.6382.17	MANBA	rs559585447	4	103262321	A	G	0	0.428179	0.0831674	1.31359e-07	26.506	0.0127865	0.0093	0.0132	0.4816	0.0056
Risk factor	Anthropomorphic	Body mass index	BMI_Pulit_2018	seq.6382.17	MANBA	rs72665028	4	103992054	G	C	0	0.389791	0.061222	9.64778e-11	40.5367	0.0232052	-0.0101	0.0071	0.1556	0.0198
Risk factor	Anthropomorphic	Body mass index	BMI_Pulit_2018	seq.6382.17	MANBA	rs77252379	4	103270187	G	A	0	0.290615	0.0598433	5.98099e-07	23.5833	0.0253836	0.0076	0.0063	0.2297	0.0233
Risk factor	Anthropomorphic	Body mass index	BMI_Pulit_2018	seq.6382.17	MANBA	rs77663176	4	103903600	T	A	0	0.531578	0.0411556	1.82124e-38	166.831	0.0526615	-0.0102	0.0044	0.02056	0.0526
Risk factor	Anthropomorphic	Body mass index	BMI_Pulit_2018	seq.6382.17	MANBA	rs79354007	4	104143810	T	C	0	-0.284042	0.0451509	1.57766e-10	39.576	0.0447054	-0.001	0.0053	0.8577	0.0336
Risk factor	Anthropomorphic	Body mass index	BMI_Pulit_2018	seq.6525.17	DUSP13	rs10509357	10	77029174	G	A	0	-0.134925	0.0215208	1.81086e-10	39.3068	0.287226	0.0069	0.0019	0.0002571	0.2773
Risk factor	Anthropomorphic	Body mass index	BMI_Pulit_2018	seq.6525.17	DUSP13	rs10824236	10	76527573	C	T	0	-0.102715	0.0199398	1.29374e-07	26.5354	0.400038	0.0059	0.0018	0.0007973	0.3859
Risk factor	Anthropomorphic	Body mass index	BMI_Pulit_2018	seq.6525.17	DUSP13	rs11001259	10	76807650	A	T	0	0.153746	0.0243855	1.44272e-10	39.7507	0.196901	-0.0138	0.0024	1.224e-08	0.1767
Risk factor	Anthropomorphic	Body mass index	BMI_Pulit_2018	seq.6525.17	DUSP13	rs11001324	10	76955329	T	C	0	0.334984	0.0578308	3.46764e-09	33.5529	0.0294785	-0.0081	0.0058	0.1572	0.0281
Risk factor	Anthropomorphic	Body mass index	BMI_Pulit_2018	seq.6525.17	DUSP13	rs1113313	10	77013701	T	C	0	-0.0925547	0.0202486	2.42796e-06	20.8933	0.37141	0.0031	0.0017	0.07101	0.4229
Risk factor	Anthropomorphic	Body mass index	BMI_Pulit_2018	seq.6525.17	DUSP13	rs11592871	10	77045661	A	G	0	0.131008	0.0238424	1.95633e-08	30.1923	0.209184	-0.0028	0.0021	0.1813	0.2142
Risk factor	Anthropomorphic	Body mass index	BMI_Pulit_2018	seq.6525.17	DUSP13	rs11817469	10	76885140	G	A	0	0.145298	0.0322259	3.26079e-06	20.3287	0.098167	0.0028	0.0039	0.4634	0.0667
Risk factor	Anthropomorphic	Body mass index	BMI_Pulit_2018	seq.6525.17	DUSP13	rs1259579	10	77089585	T	C	0	-0.148158	0.0225765	2.64587e-11	43.0662	0.243103	0.0008	0.0022	0.7119	0.2522
Risk factor	Anthropomorphic	Body mass index	BMI_Pulit_2018	seq.6525.17	DUSP13	rs146730738	10	76379290	C	T	0	0.546664	0.0924953	1.70866e-09	34.9302	0.0112434	-0.0109	0.0157	0.487	0.0049
Risk factor	Anthropomorphic	Body mass index	BMI_Pulit_2018	seq.6525.17	DUSP13	rs2395137	10	76847993	C	G	0	-0.271292	0.0199274	1.65277e-42	185.342	0.377457	0.0098	0.0017	1.356e-08	0.4088
Risk factor	Anthropomorphic	Body mass index	BMI_Pulit_2018	seq.6525.17	DUSP13	rs34262333	10	76649033	C	T	0	-0.172554	0.036086	8.68906e-07	22.8651	0.0782313	-0.0009	0.0037	0.8012	0.0747
Risk factor	Anthropomorphic	Body mass index	BMI_Pulit_2018	seq.6525.17	DUSP13	rs41280430	10	76867753	G	C	1	-0.186653	0.039798	1.36596e-06	21.9962	0.0642479	0.0175	0.0047	0.0001987	0.0426
Risk factor	Anthropomorphic	Body mass index	BMI_Pulit_2018	seq.6525.17	DUSP13	rs4313520	10	76832638	T	C	0	-0.25386	0.0445118	5.87871e-09	32.5266	0.050737	0.0116	0.0046	0.01188	0.0457
Risk factor	Anthropomorphic	Body mass index	BMI_Pulit_2018	seq.6525.17	DUSP13	rs74516605	10	77020490	T	G	0	-0.266806	0.0601294	4.55689e-06	19.6887	0.026833	0.0094	0.0053	0.07776	0.033
Risk factor	Anthropomorphic	Body mass index	BMI_Pulit_2018	seq.6957.14	PNLIPRP2	rs10047264	10	118392401	C	T	0	-0.695297	0.0249586	4.30711e-171	776.069	0.148432	0.0019	0.0028	0.4886	0.138
Risk factor	Anthropomorphic	Body mass index	BMI_Pulit_2018	seq.6957.14	PNLIPRP2	rs10736261	10	118520725	G	A	0	0.142893	0.0225658	1.20781e-10	40.0978	0.234977	-0.0037	0.0023	0.1064	0.2248
Risk factor	Anthropomorphic	Body mass index	BMI_Pulit_2018	seq.6957.14	PNLIPRP2	rs11197603	10	118001771	C	T	0	-0.187951	0.0271173	2.08884e-12	48.0393	0.145975	-0.0011	0.0024	0.6328	0.1537
Risk factor	Anthropomorphic	Body mass index	BMI_Pulit_2018	seq.6957.14	PNLIPRP2	rs11197656	10	118153570	C	G	0	0.18719	0.0238286	1.98795e-15	61.7118	0.192177	0.0012	0.0024	0.6029	0.2213
Risk factor	Anthropomorphic	Body mass index	BMI_Pulit_2018	seq.6957.14	PNLIPRP2	rs11197742	10	118347262	G	A	0	0.209494	0.0304842	3.16061e-12	47.2273	0.110072	0.0012	0.0029	0.6795	0.1044
Risk factor	Anthropomorphic	Body mass index	BMI_Pulit_2018	seq.6957.14	PNLIPRP2	rs11197782	10	118407091	G	A	0	0.516415	0.0699412	7.70565e-14	54.5169	0.0195578	0.0085	0.0071	0.2317	0.0185
Risk factor	Anthropomorphic	Body mass index	BMI_Pulit_2018	seq.6957.14	PNLIPRP2	rs112303486	10	118213158	G	A	0	0.296656	0.0612236	6.3162e-07	23.4784	0.0254157	-0.004	0.0062	0.5169	0.025
Risk factor	Anthropomorphic	Body mass index	BMI_Pulit_2018	seq.6957.14	PNLIPRP2	rs1125575	10	118417492	T	C	0	0.578265	0.0480374	1.12425e-33	144.909	0.0410998	-0.0013	0.005	0.791	0.0356
Risk factor	Anthropomorphic	Body mass index	BMI_Pulit_2018	seq.6957.14	PNLIPRP2	rs112757454	10	118401877	T	C	0	0.457318	0.0922477	3.5703e-07	24.5768	0.0112434	-0.0038	0.0104	0.7139	0.0089
Risk factor	Anthropomorphic	Body mass index	BMI_Pulit_2018	seq.6957.14	PNLIPRP2	rs112872664	10	117888448	C	T	0	-0.197014	0.0443328	4.41553e-06	19.7489	0.0496032	0.0042	0.0065	0.5125	0.0257
Risk factor	Anthropomorphic	Body mass index	BMI_Pulit_2018	seq.6957.14	PNLIPRP2	rs116845552	10	118381784	T	C	0	-0.540848	0.0497457	7.81436e-28	118.206	0.0376984	-0.0015	0.005	0.7703	0.0407
Risk factor	Anthropomorphic	Body mass index	BMI_Pulit_2018	seq.6957.14	PNLIPRP2	rs116862920	10	118512603	T	C	0	0.539446	0.0905701	1.29152e-09	35.4753	0.0116213	-0.004	0.0077	0.6079	0.0156
Risk factor	Anthropomorphic	Body mass index	BMI_Pulit_2018	seq.6957.14	PNLIPRP2	rs116886345	10	118375486	C	A	0	0.574755	0.0687379	3.09513e-17	69.9154	0.0202192	0.0071	0.007	0.3121	0.019
Risk factor	Anthropomorphic	Body mass index	BMI_Pulit_2018	seq.6957.14	PNLIPRP2	rs117151849	10	118163313	A	C	0	0.355791	0.0541413	2.4901e-11	43.185	0.0334467	-0.0046	0.0053	0.3864	0.0365
Risk factor	Anthropomorphic	Body mass index	BMI_Pulit_2018	seq.6957.14	PNLIPRP2	rs117247767	10	118429872	A	G	0	-0.438019	0.0426098	4.34668e-25	105.674	0.0518707	-0.0056	0.005	0.2619	0.0414
Risk factor	Anthropomorphic	Body mass index	BMI_Pulit_2018	seq.6957.14	PNLIPRP2	rs117381605	10	117951907	C	T	0	-0.346703	0.072492	8.65047e-07	22.8736	0.0182351	-0.0054	0.0074	0.4678	0.017
Risk factor	Anthropomorphic	Body mass index	BMI_Pulit_2018	seq.6957.14	PNLIPRP2	rs117871115	10	118341289	T	C	0	-0.387097	0.0515388	2.93863e-14	56.4119	0.0352419	0.008	0.0072	0.267	0.0218
Risk factor	Anthropomorphic	Body mass index	BMI_Pulit_2018	seq.6957.14	PNLIPRP2	rs117972342	10	118415849	C	A	0	0.48041	0.0668513	3.32981e-13	51.6422	0.0205971	0.0073	0.0092	0.4258	0.011
Risk factor	Anthropomorphic	Body mass index	BMI_Pulit_2018	seq.6957.14	PNLIPRP2	rs118005259	10	118784514	A	G	0	0.537902	0.0885841	6.30776e-10	36.8718	0.0119048	-0.0046	0.0123	0.7052	0.0064
Risk factor	Anthropomorphic	Body mass index	BMI_Pulit_2018	seq.6957.14	PNLIPRP2	rs118049393	10	118422794	G	A	0	-0.367568	0.0635898	3.72842e-09	33.4118	0.0226757	-0.0001	0.0064	0.9851	0.0226
Risk factor	Anthropomorphic	Body mass index	BMI_Pulit_2018	seq.6957.14	PNLIPRP2	rs12247177	10	118398353	T	C	0	0.457779	0.0316542	1.0549e-47	209.146	0.100057	-0.0013	0.003	0.6573	0.112
Risk factor	Anthropomorphic	Body mass index	BMI_Pulit_2018	seq.6957.14	PNLIPRP2	rs12267529	10	118454998	T	G	0	-0.18492	0.0197398	3.70034e-21	87.7571	0.407029	0.0001	0.0019	0.962	0.4184
Risk factor	Anthropomorphic	Body mass index	BMI_Pulit_2018	seq.6957.14	PNLIPRP2	rs12359536	10	118529819	G	A	0	-0.3281	0.0550187	1.23501e-09	35.5625	0.0314626	0.0113	0.0065	0.07973	0.0235
Risk factor	Anthropomorphic	Body mass index	BMI_Pulit_2018	seq.6957.14	PNLIPRP2	rs12766874	10	117930843	G	A	0	0.419354	0.0696703	8.76831e-10	36.2298	0.0198413	-0.0007	0.0072	0.9168	0.0181
Risk factor	Anthropomorphic	Body mass index	BMI_Pulit_2018	seq.6957.14	PNLIPRP2	rs12771818	10	118444339	T	C	0	-0.122699	0.0234444	8.31126e-08	27.3907	0.224017	-0.0052	0.002	0.01008	0.2386
Risk factor	Anthropomorphic	Body mass index	BMI_Pulit_2018	seq.6957.14	PNLIPRP2	rs138003023	10	118389289	G	A	0	0.645442	0.0583535	9.7074e-29	122.343	0.0276833	0.0049	0.0057	0.3852	0.0309
Risk factor	Anthropomorphic	Body mass index	BMI_Pulit_2018	seq.6957.14	PNLIPRP2	rs140645847	10	118863255	T	G	0	-0.193981	0.0307243	1.36307e-10	39.8616	0.110544	-0.0068	0.0031	0.02757	0.1215
Risk factor	Anthropomorphic	Body mass index	BMI_Pulit_2018	seq.6957.14	PNLIPRP2	rs140667257	10	118435669	T	C	0	0.504732	0.0815636	3.04272e-10	38.2938	0.0139834	0.0021	0.0091	0.8142	0.0121
Risk factor	Anthropomorphic	Body mass index	BMI_Pulit_2018	seq.6957.14	PNLIPRP2	rs141720098	10	118242909	T	A	0	0.180419	0.0376324	8.16437e-07	22.9848	0.0698224	-0.0011	0.0036	0.7655	0.0782
Risk factor	Anthropomorphic	Body mass index	BMI_Pulit_2018	seq.6957.14	PNLIPRP2	rs142089455	10	118266192	G	A	0	-0.586779	0.0558429	3.98166e-26	110.411	0.0299509	0.0096	0.0141	0.4992	0.0052
Risk factor	Anthropomorphic	Body mass index	BMI_Pulit_2018	seq.6957.14	PNLIPRP2	rs144291740	10	118160788	C	T	0	0.513092	0.082984	3.14427e-10	38.2298	0.013511	0.0018	0.0085	0.8348	0.0133
Risk factor	Anthropomorphic	Body mass index	BMI_Pulit_2018	seq.6957.14	PNLIPRP2	rs144903899	10	118030144	G	A	0	-0.429553	0.0790056	2.70934e-08	29.5609	0.0150227	0.0096	0.0086	0.2654	0.0136
Risk factor	Anthropomorphic	Body mass index	BMI_Pulit_2018	seq.6957.14	PNLIPRP2	rs147568150	10	118711203	G	C	0	-0.678478	0.095858	7.3152e-13	50.0974	0.0101096	0.0038	0.0096	0.6953	0.0111
Risk factor	Anthropomorphic	Body mass index	BMI_Pulit_2018	seq.6957.14	PNLIPRP2	rs148001318	10	118885950	T	C	0	-0.347614	0.0645858	3.67895e-08	28.9681	0.0229592	0.001	0.0067	0.8795	0.025
Risk factor	Anthropomorphic	Body mass index	BMI_Pulit_2018	seq.6957.14	PNLIPRP2	rs148041110	10	118272744	T	A	0	-0.586347	0.0914982	7.35804e-11	41.0662	0.0110544	0.0277	0.0114	0.01496	0.0079
Risk factor	Anthropomorphic	Body mass index	BMI_Pulit_2018	seq.6957.14	PNLIPRP2	rs148527100	10	118696201	C	T	0	0.369855	0.0364412	1.66765e-24	103.01	0.074263	-0.0074	0.0036	0.03889	0.0813
Risk factor	Anthropomorphic	Body mass index	BMI_Pulit_2018	seq.6957.14	PNLIPRP2	rs149861314	10	118271233	G	T	0	0.500125	0.0664736	2.66312e-14	56.6055	0.021164	0.0056	0.0119	0.6371	0.0075
Risk factor	Anthropomorphic	Body mass index	BMI_Pulit_2018	seq.6957.14	PNLIPRP2	rs149926462	10	118391089	A	G	0	0.413156	0.0709039	2.82188e-09	33.9538	0.0187075	-0.0049	0.0079	0.5383	0.0152
Risk factor	Anthropomorphic	Body mass index	BMI_Pulit_2018	seq.6957.14	PNLIPRP2	rs17095302	10	118587650	A	G	0	-0.199062	0.0420398	1.09482e-06	22.421	0.05565	-0.0062	0.0042	0.1339	0.0543
Risk factor	Anthropomorphic	Body mass index	BMI_Pulit_2018	seq.6957.14	PNLIPRP2	rs17095486	10	118728567	C	T	0	0.427952	0.0424674	3.48458e-24	101.55	0.0544218	-0.0019	0.0036	0.6069	0.0585
Risk factor	Anthropomorphic	Body mass index	BMI_Pulit_2018	seq.6957.14	PNLIPRP2	rs17677291	10	118512663	T	C	0	0.280727	0.0539931	1.00013e-07	27.0329	0.031746	0.0088	0.0051	0.08286	0.0365
Risk factor	Anthropomorphic	Body mass index	BMI_Pulit_2018	seq.6957.14	PNLIPRP2	rs17735613	10	118359461	G	A	0	0.619902	0.0250421	1.39016e-135	612.78	0.157124	0.0042	0.0027	0.1206	0.1452
Risk factor	Anthropomorphic	Body mass index	BMI_Pulit_2018	seq.6957.14	PNLIPRP2	rs185299845	10	118063739	T	C	0	-0.507237	0.0898992	8.39035e-09	31.8354	0.0115268	-0.0049	0.0068	0.4681	0.0209
Risk factor	Anthropomorphic	Body mass index	BMI_Pulit_2018	seq.6957.14	PNLIPRP2	rs186915248	10	118863199	A	C	0	0.36121	0.0668532	3.27618e-08	29.1928	0.0210695	0.0169	0.0067	0.0121	0.0211
Risk factor	Anthropomorphic	Body mass index	BMI_Pulit_2018	seq.6957.14	PNLIPRP2	rs188610188	10	118317493	A	G	0	-0.595153	0.0710298	2.67078e-17	70.2063	0.018613	-0.0195	0.0157	0.2122	0.0039
Risk factor	Anthropomorphic	Body mass index	BMI_Pulit_2018	seq.6957.14	PNLIPRP2	rs189566858	10	118523966	C	T	0	-0.545885	0.0726397	2.84625e-14	56.4747	0.0182351	-0.0128	0.0158	0.419	0.0041
Risk factor	Anthropomorphic	Body mass index	BMI_Pulit_2018	seq.6957.14	PNLIPRP2	rs1897515	10	118221256	G	T	0	0.344426	0.0260298	2.86751e-40	175.086	0.168273	0.0001	0.0022	0.9632	0.1676
Risk factor	Anthropomorphic	Body mass index	BMI_Pulit_2018	seq.6957.14	PNLIPRP2	rs1900505	10	118371941	C	T	0	0.608967	0.0236906	5.13788e-146	660.747	0.176209	-0.0026	0.0021	0.2091	0.2176
Risk factor	Anthropomorphic	Body mass index	BMI_Pulit_2018	seq.6957.14	PNLIPRP2	rs191160454	10	118193217	A	G	0	0.637182	0.0854817	4.52703e-14	55.5624	0.0128496	0.015	0.0128	0.2431	0.0064
Risk factor	Anthropomorphic	Body mass index	BMI_Pulit_2018	seq.6957.14	PNLIPRP2	rs192888208	10	118279730	C	T	0	0.451489	0.0924912	5.26606e-07	23.8283	0.0108655	0.0106	0.0127	0.4035	0.0067
Risk factor	Anthropomorphic	Body mass index	BMI_Pulit_2018	seq.6957.14	PNLIPRP2	rs2024177	10	118102486	T	C	0	-0.0876487	0.0190569	2.1194e-06	21.1537	0.453987	0.001	0.0019	0.6019	0.4684
Risk factor	Anthropomorphic	Body mass index	BMI_Pulit_2018	seq.6957.14	PNLIPRP2	rs2420320	10	118418781	G	A	0	0.237681	0.0261072	4.35162e-20	82.8835	0.157974	-0.0022	0.0027	0.4103	0.172
Risk factor	Anthropomorphic	Body mass index	BMI_Pulit_2018	seq.6957.14	PNLIPRP2	rs2915751	10	118385033	C	T	0	-0.600424	0.0523478	9.34382e-31	131.559	0.0343915	0.0028	0.0044	0.5286	0.0525
Risk factor	Anthropomorphic	Body mass index	BMI_Pulit_2018	seq.6957.14	PNLIPRP2	rs34474082	10	118292711	T	C	0	0.376077	0.044271	9.90655e-18	72.1631	0.0504535	-0.0073	0.0049	0.1404	0.0405
Risk factor	Anthropomorphic	Body mass index	BMI_Pulit_2018	seq.6957.14	PNLIPRP2	rs35445451	10	118195168	A	G	0	0.434752	0.0838449	1.07896e-07	26.8862	0.0134165	-0.0092	0.0089	0.3034	0.0128
Risk factor	Anthropomorphic	Body mass index	BMI_Pulit_2018	seq.6957.14	PNLIPRP2	rs3752408	10	118401371	C	A	0	-0.529579	0.0179634	2.52246e-191	869.129	0.453609	0.0001	0.0017	0.9741	0.475
Risk factor	Anthropomorphic	Body mass index	BMI_Pulit_2018	seq.6957.14	PNLIPRP2	rs3781556	10	117997871	C	T	0	-0.130291	0.0267266	5.44163e-07	23.7652	0.154762	-0.0046	0.0025	0.06776	0.1327
Risk factor	Anthropomorphic	Body mass index	BMI_Pulit_2018	seq.6957.14	PNLIPRP2	rs3781563	10	118381212	C	A	0	-0.510819	0.069463	9.63043e-14	54.0788	0.0201247	0.0076	0.0056	0.1711	0.0231
Risk factor	Anthropomorphic	Body mass index	BMI_Pulit_2018	seq.6957.14	PNLIPRP2	rs41284366	10	118187444	A	C	0	-0.365182	0.0542429	8.34742e-12	45.3245	0.0330688	0.0034	0.0057	0.5446	0.0291
Risk factor	Anthropomorphic	Body mass index	BMI_Pulit_2018	seq.6957.14	PNLIPRP2	rs4751584	10	118114344	G	A	0	-0.308621	0.0298884	2.69399e-25	106.622	0.115363	0.0012	0.0028	0.6736	0.1025
Risk factor	Anthropomorphic	Body mass index	BMI_Pulit_2018	seq.6957.14	PNLIPRP2	rs4751995	10	118397884	A	G	0	-1.12425	0.0118973	0	8929.54	0.477608	0.0025	0.0016	0.1172	0.4734
Risk factor	Anthropomorphic	Body mass index	BMI_Pulit_2018	seq.6957.14	PNLIPRP2	rs530393653	10	117923045	G	A	0	0.474191	0.0843102	9.3098e-09	31.6334	0.0130385	-0.0267	0.0303	0.3778	0.0014
Risk factor	Anthropomorphic	Body mass index	BMI_Pulit_2018	seq.6957.14	PNLIPRP2	rs542661830	10	118612743	C	T	0	0.519721	0.0963495	3.44296e-08	29.0966	0.0102041	0.0055	0.0118	0.6401	0.007
Risk factor	Anthropomorphic	Body mass index	BMI_Pulit_2018	seq.6957.14	PNLIPRP2	rs562481734	10	118798704	G	A	0	0.478852	0.0722621	1.71754e-11	43.9118	0.0180461	-0.0174	0.0171	0.3105	0.0037
Risk factor	Anthropomorphic	Body mass index	BMI_Pulit_2018	seq.6957.14	PNLIPRP2	rs578209963	10	118376917	T	G	0	0.593772	0.077781	1.13883e-14	58.2764	0.0154951	-0.0483	0.0312	0.1214	0.0012
Risk factor	Anthropomorphic	Body mass index	BMI_Pulit_2018	seq.6957.14	PNLIPRP2	rs61872806	10	118378323	A	G	0	-0.561496	0.0559284	5.10692e-24	100.793	0.0296674	-0.0027	0.0055	0.6171	0.0311
Risk factor	Anthropomorphic	Body mass index	BMI_Pulit_2018	seq.6957.14	PNLIPRP2	rs61872963	10	118555128	G	C	0	-0.337459	0.0266066	3.66009e-37	160.866	0.150605	-0.0078	0.0028	0.006175	0.1395
Risk factor	Anthropomorphic	Body mass index	BMI_Pulit_2018	seq.6957.14	PNLIPRP2	rs61872981	10	118607970	T	G	0	-0.539287	0.070747	1.2416e-14	58.1064	0.0191799	0.0203	0.0108	0.0609	0.0091
Risk factor	Anthropomorphic	Body mass index	BMI_Pulit_2018	seq.6957.14	PNLIPRP2	rs61873036	10	118834008	T	C	0	-0.229732	0.0348086	2.05769e-11	43.5582	0.0866402	-0.0024	0.0035	0.4896	0.089
Risk factor	Anthropomorphic	Body mass index	BMI_Pulit_2018	seq.6957.14	PNLIPRP2	rs72825622	10	118356073	G	C	0	0.383117	0.0658756	3.01786e-09	33.8231	0.021542	-0.0086	0.006	0.1542	0.0256
Risk factor	Anthropomorphic	Body mass index	BMI_Pulit_2018	seq.6957.14	PNLIPRP2	rs72837859	10	118079006	A	G	0	0.359286	0.0446221	4.08092e-16	64.8307	0.0496032	-0.0066	0.0051	0.2006	0.0365
Risk factor	Anthropomorphic	Body mass index	BMI_Pulit_2018	seq.6957.14	PNLIPRP2	rs73380027	10	118437758	T	C	0	0.265015	0.0232664	2.3326e-30	129.743	0.213057	0.0065	0.0025	0.008435	0.1856
Risk factor	Anthropomorphic	Body mass index	BMI_Pulit_2018	seq.6957.14	PNLIPRP2	rs74158820	10	118457913	C	T	0	0.327058	0.0502179	3.68869e-11	42.4163	0.0377929	0.0027	0.0052	0.6018	0.035
Risk factor	Anthropomorphic	Body mass index	BMI_Pulit_2018	seq.6957.14	PNLIPRP2	rs74398083	10	117993644	T	C	0	0.24432	0.0280015	1.328e-18	76.1299	0.136716	-0.0017	0.0029	0.5641	0.1195
Risk factor	Anthropomorphic	Body mass index	BMI_Pulit_2018	seq.6957.14	PNLIPRP2	rs74697077	10	117960719	T	G	0	0.535418	0.092774	3.93528e-09	33.3068	0.0111489	0	0.0083	0.9962	0.0137
Risk factor	Anthropomorphic	Body mass index	BMI_Pulit_2018	seq.6957.14	PNLIPRP2	rs74879787	10	117936119	C	G	0	0.315315	0.0562039	1.01048e-08	31.4743	0.0299509	0.0062	0.0071	0.3779	0.0188
Risk factor	Anthropomorphic	Body mass index	BMI_Pulit_2018	seq.6957.14	PNLIPRP2	rs758576	10	118047582	C	T	0	0.169912	0.025764	2.12716e-11	43.4932	0.165438	-0.0016	0.0023	0.4787	0.1704
Risk factor	Anthropomorphic	Body mass index	BMI_Pulit_2018	seq.6957.14	PNLIPRP2	rs76248338	10	117884755	A	G	1	0.614109	0.0902226	4.99667e-12	46.3298	0.0116213	-0.0117	0.0144	0.4166	0.0053
Risk factor	Anthropomorphic	Body mass index	BMI_Pulit_2018	seq.6957.14	PNLIPRP2	rs76532391	10	118061542	A	G	0	0.27726	0.0602933	2.12751e-06	21.1464	0.0255102	0.0049	0.008	0.5406	0.0151
Risk factor	Anthropomorphic	Body mass index	BMI_Pulit_2018	seq.6957.14	PNLIPRP2	rs76828593	10	118448583	T	C	0	0.199335	0.0440584	3.02927e-06	20.4696	0.0511149	0.0074	0.0042	0.08096	0.0543
Risk factor	Anthropomorphic	Body mass index	BMI_Pulit_2018	seq.6957.14	PNLIPRP2	rs76844850	10	118366684	C	T	0	-0.462069	0.0644133	3.65513e-13	51.4591	0.0235261	0.0012	0.0068	0.8619	0.0238
Risk factor	Anthropomorphic	Body mass index	BMI_Pulit_2018	seq.6957.14	PNLIPRP2	rs77214259	10	118235044	C	G	0	-0.309298	0.0262187	2.02605e-32	139.166	0.152494	-0.0023	0.0027	0.3898	0.1443
Risk factor	Anthropomorphic	Body mass index	BMI_Pulit_2018	seq.6957.14	PNLIPRP2	rs78401167	10	118481227	A	G	0	0.521345	0.0538223	1.72207e-22	93.8266	0.0328798	0.0006	0.0055	0.9107	0.0308
Risk factor	Anthropomorphic	Body mass index	BMI_Pulit_2018	seq.6957.14	PNLIPRP2	rs7904002	10	118351121	A	G	0	0.221242	0.0304962	2.01217e-13	52.6313	0.111772	-0.0002	0.0028	0.9498	0.1255
Risk factor	Anthropomorphic	Body mass index	BMI_Pulit_2018	seq.6957.14	PNLIPRP2	rs79083136	10	118400596	G	A	0	0.619727	0.0844441	1.07676e-13	53.8595	0.013511	0.0082	0.0089	0.3561	0.0123
Risk factor	Anthropomorphic	Body mass index	BMI_Pulit_2018	seq.6957.14	PNLIPRP2	rs7909152	10	118558383	G	A	0	-0.103131	0.0192567	4.26387e-08	28.6823	0.479497	-0.0108	0.0017	3.276e-10	0.464
Risk factor	Anthropomorphic	Body mass index	BMI_Pulit_2018	seq.6957.14	PNLIPRP2	rs7909875	10	117944165	C	T	0	0.164285	0.0223869	1.08046e-13	53.8528	0.252646	-0.004	0.002	0.0437	0.2505
Risk factor	Anthropomorphic	Body mass index	BMI_Pulit_2018	seq.6957.14	PNLIPRP2	rs79426054	10	118419982	G	A	0	0.43628	0.0431365	2.39586e-24	102.292	0.0521542	-0.0032	0.0047	0.4973	0.0479
Risk factor	Anthropomorphic	Body mass index	BMI_Pulit_2018	seq.6957.14	PNLIPRP2	rs79916891	10	118417844	A	G	0	-0.689382	0.0565606	1.79242e-34	148.557	0.0289116	0.0104	0.0059	0.07666	0.0334
Risk factor	Anthropomorphic	Body mass index	BMI_Pulit_2018	seq.6957.14	PNLIPRP2	rs80244099	10	118416080	A	G	0	0.634894	0.035657	3.19761e-71	317.039	0.0741686	0.0016	0.0039	0.688	0.0622
Risk factor	Anthropomorphic	Body mass index	BMI_Pulit_2018	seq.6957.14	PNLIPRP2	rs881726	10	117988864	C	T	0	-0.10312	0.0225024	2.2959e-06	21.0004	0.235639	0	0.002	0.9939	0.2432
Risk factor	Anthropomorphic	Body mass index	BMI_Pulit_2018	seq.7050.5	NEGR1	rs11209928	1	72627031	A	G	0	-0.129383	0.0192105	8.19567e-12	45.3604	0.465709	0.0173	0.0016	8.04e-27	0.506
Risk factor	Anthropomorphic	Body mass index	BMI_Pulit_2018	seq.7050.5	NEGR1	rs12134600	1	72635996	A	C	0	-0.13343	0.0273823	5.49982e-07	23.7447	0.138579	0.0156	0.0025	3.005e-10	0.1312
Risk factor	Anthropomorphic	Body mass index	BMI_Pulit_2018	seq.7096.30	RMDN1	rs10089253	8	87446382	C	T	0	-0.851386	0.0245208	1.90108e-264	1205.55	0.13871	0.0111	0.0025	7.926e-06	0.1797
Risk factor	Anthropomorphic	Body mass index	BMI_Pulit_2018	seq.7096.30	RMDN1	rs10098537	8	87669084	T	C	0	-0.279763	0.0395705	7.7473e-13	49.9847	0.0605144	0.0022	0.0036	0.5488	0.0624
Risk factor	Anthropomorphic	Body mass index	BMI_Pulit_2018	seq.7096.30	RMDN1	rs10098671	8	87243097	T	C	0	-0.148478	0.0270254	1.96447e-08	30.1842	0.143722	0.002	0.0024	0.4088	0.1784
Risk factor	Anthropomorphic	Body mass index	BMI_Pulit_2018	seq.7096.30	RMDN1	rs10112675	8	87822366	C	A	0	0.102538	0.0208598	4.42602e-07	24.1629	0.285458	-0.0021	0.0021	0.3152	0.2957
Risk factor	Anthropomorphic	Body mass index	BMI_Pulit_2018	seq.7096.30	RMDN1	rs111995546	8	87301352	C	G	0	0.497007	0.0564857	6.91367e-19	77.4191	0.0284607	-0.0106	0.0057	0.06031	0.0338
Risk factor	Anthropomorphic	Body mass index	BMI_Pulit_2018	seq.7096.30	RMDN1	rs113442698	8	87036365	T	G	0	0.328183	0.0389408	1.762e-17	71.0268	0.0639183	-0.0021	0.0039	0.5868	0.0683
Risk factor	Anthropomorphic	Body mass index	BMI_Pulit_2018	seq.7096.30	RMDN1	rs113601517	8	87366955	C	T	0	-0.876579	0.0634954	1.18238e-43	190.589	0.0213691	0.0054	0.0053	0.3076	0.0332
Risk factor	Anthropomorphic	Body mass index	BMI_Pulit_2018	seq.7096.30	RMDN1	rs117082993	8	87125925	T	C	0	0.522751	0.0494112	1.85258e-26	111.928	0.0381051	-0.0068	0.0043	0.1184	0.0507
Risk factor	Anthropomorphic	Body mass index	BMI_Pulit_2018	seq.7096.30	RMDN1	rs117252955	8	87559801	G	A	0	-0.713564	0.0896912	8.89989e-16	63.2945	0.0112519	0.0107	0.0096	0.2658	0.0113
Risk factor	Anthropomorphic	Body mass index	BMI_Pulit_2018	seq.7096.30	RMDN1	rs117401379	8	87910389	T	C	0	-0.304305	0.0656774	1.79916e-06	21.4677	0.0210855	0.0214	0.0057	0.00017	0.0288
Risk factor	Anthropomorphic	Body mass index	BMI_Pulit_2018	seq.7096.30	RMDN1	rs117628083	8	87609863	T	A	0	-0.325542	0.0567115	4.72497e-09	32.9512	0.0277988	0.0174	0.0043	4.486e-05	0.0542
Risk factor	Anthropomorphic	Body mass index	BMI_Pulit_2018	seq.7096.30	RMDN1	rs11780741	8	87405528	G	C	0	0.502533	0.0622443	3.41392e-16	65.1823	0.0230711	-0.0009	0.0094	0.922	0.0125
Risk factor	Anthropomorphic	Body mass index	BMI_Pulit_2018	seq.7096.30	RMDN1	rs11783245	8	88017298	A	G	0	-0.18122	0.0289994	2.06419e-10	39.0512	0.119138	0.007	0.0031	0.02242	0.112
Risk factor	Anthropomorphic	Body mass index	BMI_Pulit_2018	seq.7096.30	RMDN1	rs118093644	8	87515455	T	C	0	-0.814266	0.0764407	8.50937e-27	113.471	0.0157905	0.0078	0.0093	0.4065	0.0122
Risk factor	Anthropomorphic	Body mass index	BMI_Pulit_2018	seq.7096.30	RMDN1	rs12541490	8	87577853	C	A	0	-0.194021	0.0253013	8.70638e-15	58.8047	0.163389	0.0006	0.0023	0.8012	0.1625
Risk factor	Anthropomorphic	Body mass index	BMI_Pulit_2018	seq.7096.30	RMDN1	rs13255755	8	87495484	A	T	0	-0.170163	0.0337496	2.30434e-07	25.421	0.0863275	-0.0053	0.0037	0.1565	0.0717
Risk factor	Anthropomorphic	Body mass index	BMI_Pulit_2018	seq.7096.30	RMDN1	rs138532047	8	87563998	T	C	0	-0.264801	0.055749	1.01769e-06	22.5613	0.029879	-0.0015	0.0076	0.8456	0.018
Risk factor	Anthropomorphic	Body mass index	BMI_Pulit_2018	seq.7096.30	RMDN1	rs139032104	8	87748951	A	G	0	0.342969	0.0544471	1.49667e-10	39.679	0.0304463	-0.0023	0.0063	0.7148	0.0261
Risk factor	Anthropomorphic	Body mass index	BMI_Pulit_2018	seq.7096.30	RMDN1	rs141384149	8	87368967	G	A	0	-0.726608	0.0656501	8.97908e-29	122.498	0.0207073	-0.0015	0.0092	0.8742	0.0126
Risk factor	Anthropomorphic	Body mass index	BMI_Pulit_2018	seq.7096.30	RMDN1	rs142130784	8	87452867	T	A	0	-0.848406	0.0923067	1.94307e-20	84.4775	0.0101172	-0.0004	0.0087	0.9673	0.0127
Risk factor	Anthropomorphic	Body mass index	BMI_Pulit_2018	seq.7096.30	RMDN1	rs142396408	8	87551424	A	G	0	0.554288	0.0906526	4.84546e-10	37.3861	0.0110628	-0.0091	0.0102	0.3702	0.0114
Risk factor	Anthropomorphic	Body mass index	BMI_Pulit_2018	seq.7096.30	RMDN1	rs144188035	8	87483562	T	C	0	0.448442	0.073855	6.31931e-10	36.8683	0.0170197	-0.0049	0.0069	0.4726	0.0238
Risk factor	Anthropomorphic	Body mass index	BMI_Pulit_2018	seq.7096.30	RMDN1	rs145475921	8	88013462	A	G	0	0.47537	0.0497565	6.24352e-22	91.2775	0.0371596	-0.0029	0.0065	0.6582	0.0234
Risk factor	Anthropomorphic	Body mass index	BMI_Pulit_2018	seq.7096.30	RMDN1	rs148157999	8	87532027	T	C	0	0.493037	0.0697561	7.85841e-13	49.9568	0.0189107	-0.0191	0.0065	0.003316	0.0265
Risk factor	Anthropomorphic	Body mass index	BMI_Pulit_2018	seq.7096.30	RMDN1	rs148829242	8	87799876	A	G	0	-0.383164	0.0705317	2.77838e-08	29.5121	0.0178707	-0.0034	0.0065	0.6042	0.0219
Risk factor	Anthropomorphic	Body mass index	BMI_Pulit_2018	seq.7096.30	RMDN1	rs149752736	8	87484082	T	C	0	0.43484	0.0861931	2.26818e-07	25.4515	0.0121029	-0.0232	0.0116	0.04558	0.0077
Risk factor	Anthropomorphic	Body mass index	BMI_Pulit_2018	seq.7096.30	RMDN1	rs150841754	8	87633802	A	G	0	-0.339981	0.0647594	7.60869e-08	27.5616	0.0221256	-0.0013	0.0072	0.8523	0.0208
Risk factor	Anthropomorphic	Body mass index	BMI_Pulit_2018	seq.7096.30	RMDN1	rs151089127	8	87463828	A	G	0	0.493212	0.0716069	2.83365e-12	47.4414	0.0173033	-0.0162	0.0104	0.1197	0.0098
Risk factor	Anthropomorphic	Body mass index	BMI_Pulit_2018	seq.7096.30	RMDN1	rs16894331	8	87868901	G	A	0	-0.19278	0.0427071	3.18076e-06	20.3762	0.0497352	-0.0046	0.0041	0.2644	0.0573
Risk factor	Anthropomorphic	Body mass index	BMI_Pulit_2018	seq.7096.30	RMDN1	rs183818742	8	87819709	A	G	0	0.519425	0.0700835	6.24317e-14	54.9306	0.0182489	-0.0191	0.0086	0.02533	0.0142
Risk factor	Anthropomorphic	Body mass index	BMI_Pulit_2018	seq.7096.30	RMDN1	rs185747817	8	87163515	G	C	0	0.528192	0.0682718	5.1053e-15	59.8551	0.0195726	0.0016	0.0108	0.8815	0.0115
Risk factor	Anthropomorphic	Body mass index	BMI_Pulit_2018	seq.7096.30	RMDN1	rs186329529	8	87201389	G	A	0	-0.774225	0.0767345	3.06909e-24	101.801	0.0154123	0.0107	0.0159	0.5003	0.0043
Risk factor	Anthropomorphic	Body mass index	BMI_Pulit_2018	seq.7096.30	RMDN1	rs188522839	8	87091562	A	G	0	0.525519	0.0678586	4.80458e-15	59.9746	0.0193835	-0.0269	0.0075	0.000357	0.0184
Risk factor	Anthropomorphic	Body mass index	BMI_Pulit_2018	seq.7096.30	RMDN1	rs2291294	8	87052763	G	A	0	0.324954	0.0205453	1.19787e-56	250.161	0.278555	-0.0001	0.0019	0.9731	0.2934
Risk factor	Anthropomorphic	Body mass index	BMI_Pulit_2018	seq.7096.30	RMDN1	rs2336866	8	88008018	C	A	0	0.159292	0.0248754	7.58799e-11	41.006	0.176059	-0.002	0.0026	0.441	0.1575
Risk factor	Anthropomorphic	Body mass index	BMI_Pulit_2018	seq.7096.30	RMDN1	rs2976190	8	87235150	T	C	0	-0.22617	0.0194087	1.10732e-31	135.793	0.366396	0.0042	0.0017	0.01693	0.3797
Risk factor	Anthropomorphic	Body mass index	BMI_Pulit_2018	seq.7096.30	RMDN1	rs34195357	8	87535385	T	C	0	0.411463	0.0478544	4.04785e-18	73.9295	0.0418873	-0.0065	0.0038	0.08337	0.0645
Risk factor	Anthropomorphic	Body mass index	BMI_Pulit_2018	seq.7096.30	RMDN1	rs393613	8	86990451	G	A	0	0.192535	0.0198152	1.28184e-22	94.411	0.346067	0	0.0021	0.997	0.3456
Risk factor	Anthropomorphic	Body mass index	BMI_Pulit_2018	seq.7096.30	RMDN1	rs440007	8	86998242	C	G	0	-0.216115	0.0209692	3.29945e-25	106.22	0.274395	-0.003	0.0019	0.1122	0.2641
Risk factor	Anthropomorphic	Body mass index	BMI_Pulit_2018	seq.7096.30	RMDN1	rs564479775	8	87318457	T	A	0	-0.936008	0.0738749	4.32599e-37	160.533	0.0164523	0.0034	0.0108	0.7559	0.0087
Risk factor	Anthropomorphic	Body mass index	BMI_Pulit_2018	seq.7096.30	RMDN1	rs58117283	8	87069074	T	A	0	0.115398	0.0230688	2.83192e-07	25.0234	0.210571	-0.0027	0.0024	0.2666	0.1939
Risk factor	Anthropomorphic	Body mass index	BMI_Pulit_2018	seq.7096.30	RMDN1	rs62509380	8	87316748	A	G	0	0.517296	0.0269718	2.76422e-82	367.84	0.128026	-0.006	0.0032	0.05804	0.1196
Risk factor	Anthropomorphic	Body mass index	BMI_Pulit_2018	seq.7096.30	RMDN1	rs62509428	8	87407367	A	G	0	0.510296	0.076643	1.38704e-11	44.3302	0.0151286	-0.0046	0.0072	0.5257	0.0202
Risk factor	Anthropomorphic	Body mass index	BMI_Pulit_2018	seq.7096.30	RMDN1	rs62510848	8	87569710	G	A	0	0.29641	0.0187738	1.86699e-56	249.276	0.444686	-0.006	0.0019	0.002089	0.4018
Risk factor	Anthropomorphic	Body mass index	BMI_Pulit_2018	seq.7096.30	RMDN1	rs6468585	8	87975022	C	A	0	0.219646	0.0304285	2.62956e-13	52.1057	0.105711	0.004	0.0036	0.2603	0.0787
Risk factor	Anthropomorphic	Body mass index	BMI_Pulit_2018	seq.7096.30	RMDN1	rs6469702	8	87101629	G	A	0	-0.367322	0.0200974	6.29845e-75	334.052	0.288105	0.0032	0.0019	0.08219	0.2811
Risk factor	Anthropomorphic	Body mass index	BMI_Pulit_2018	seq.7096.30	RMDN1	rs6471449	8	87654720	A	G	0	-0.213008	0.0266467	6.54288e-16	63.9006	0.144856	0.0124	0.0026	1.912e-06	0.1603
Risk factor	Anthropomorphic	Body mass index	BMI_Pulit_2018	seq.7096.30	RMDN1	rs7002612	8	87966338	G	A	0	-0.151702	0.0309304	4.68031e-07	24.0553	0.10486	-0.0017	0.0032	0.5874	0.0981
Risk factor	Anthropomorphic	Body mass index	BMI_Pulit_2018	seq.7096.30	RMDN1	rs71525041	8	87241103	T	A	0	-0.390116	0.0339522	7.39242e-31	132.024	0.080938	-0.0008	0.0034	0.8144	0.0873
Risk factor	Anthropomorphic	Body mass index	BMI_Pulit_2018	seq.7096.30	RMDN1	rs71525062	8	87649743	A	G	0	0.460034	0.0690234	1.32424e-11	44.4209	0.0189107	-0.0241	0.0095	0.01106	0.0107
Risk factor	Anthropomorphic	Body mass index	BMI_Pulit_2018	seq.7096.30	RMDN1	rs72686763	8	87137685	G	C	0	0.367511	0.0540891	5.43262e-12	46.1659	0.0320537	0.0007	0.0047	0.8875	0.0442
Risk factor	Anthropomorphic	Body mass index	BMI_Pulit_2018	seq.7096.30	RMDN1	rs72690456	8	87544240	A	G	0	-0.962894	0.0292607	8.60816e-238	1082.9	0.0960666	0.0048	0.0034	0.165	0.0843
Risk factor	Anthropomorphic	Body mass index	BMI_Pulit_2018	seq.7096.30	RMDN1	rs72690480	8	87564804	G	A	0	-0.251716	0.0522167	7.15623e-07	23.2382	0.0341339	0.0097	0.0045	0.03241	0.0467
Risk factor	Anthropomorphic	Body mass index	BMI_Pulit_2018	seq.7096.30	RMDN1	rs72696111	8	87773943	G	A	0	-0.327483	0.03496	3.71837e-21	87.7475	0.0786687	0.0098	0.0035	0.004953	0.085
Risk factor	Anthropomorphic	Body mass index	BMI_Pulit_2018	seq.7096.30	RMDN1	rs74639506	8	87470891	C	T	0	0.505919	0.0613133	7.82915e-17	68.0852	0.0235439	0.0124	0.0088	0.1593	0.0147
Risk factor	Anthropomorphic	Body mass index	BMI_Pulit_2018	seq.7096.30	RMDN1	rs74664442	8	87219548	A	T	0	0.407229	0.0617713	2.162e-11	43.4614	0.0234493	-0.0062	0.0073	0.3948	0.022
Risk factor	Anthropomorphic	Body mass index	BMI_Pulit_2018	seq.7096.30	RMDN1	rs74685461	8	87848894	G	A	0	0.202979	0.0380108	4.64643e-08	28.516	0.0657148	0.0002	0.0036	0.9528	0.0775
Risk factor	Anthropomorphic	Body mass index	BMI_Pulit_2018	seq.7096.30	RMDN1	rs75865617	8	87908768	G	T	0	-0.33662	0.0499076	7.65849e-12	45.4932	0.0381051	0.009	0.0052	0.08433	0.0377
Risk factor	Anthropomorphic	Body mass index	BMI_Pulit_2018	seq.7096.30	RMDN1	rs76234535	8	87927759	A	G	0	0.358896	0.049209	1.51227e-13	53.1922	0.0374433	-0.0141	0.0048	0.00316	0.0418
Risk factor	Anthropomorphic	Body mass index	BMI_Pulit_2018	seq.7096.30	RMDN1	rs76457759	8	87451586	T	A	0	0.521522	0.0337613	3.93159e-54	238.62	0.0798033	-0.0502	0.035	0.1519	0.0022
Risk factor	Anthropomorphic	Body mass index	BMI_Pulit_2018	seq.7096.30	RMDN1	rs76823400	8	87628728	T	C	0	0.353417	0.0344175	4.88428e-25	105.443	0.0801815	-0.0012	0.0033	0.7154	0.0917
Risk factor	Anthropomorphic	Body mass index	BMI_Pulit_2018	seq.7096.30	RMDN1	rs76914369	8	87908110	G	A	0	-0.361642	0.0536164	7.65196e-12	45.4949	0.03177	-0.0015	0.0044	0.738	0.0494
Risk factor	Anthropomorphic	Body mass index	BMI_Pulit_2018	seq.7096.30	RMDN1	rs77852703	8	87427913	G	A	0	-0.86217	0.0588045	5.67549e-49	214.963	0.0256241	0.0217	0.0045	1.74e-06	0.0461
Risk factor	Anthropomorphic	Body mass index	BMI_Pulit_2018	seq.7096.30	RMDN1	rs7827816	8	87914176	C	A	0	0.151086	0.018967	8.21256e-16	63.4529	0.420008	0.0023	0.0017	0.1859	0.4276
Risk factor	Anthropomorphic	Body mass index	BMI_Pulit_2018	seq.7096.30	RMDN1	rs7842410	8	87694905	G	A	0	0.165217	0.018742	5.96641e-19	77.7101	0.495461	-0.0049	0.0017	0.004186	0.4809
Risk factor	Anthropomorphic	Body mass index	BMI_Pulit_2018	seq.7096.30	RMDN1	rs78658815	8	87025036	A	T	0	0.324608	0.0434587	4.02977e-14	55.7911	0.0491679	-0.0161	0.0055	0.003246	0.0334
Risk factor	Anthropomorphic	Body mass index	BMI_Pulit_2018	seq.7096.30	RMDN1	rs79748915	8	87268414	C	T	0	0.51559	0.0258296	5.98916e-89	398.45	0.146464	-0.0018	0.0026	0.4934	0.1575
Risk factor	Anthropomorphic	Body mass index	BMI_Pulit_2018	seq.7096.30	RMDN1	rs9650132	8	87629031	A	T	0	-0.229659	0.0256247	1.58833e-19	80.3247	0.160363	0.0057	0.0024	0.01636	0.1617
Risk factor	Anthropomorphic	Body mass index	BMI_Pulit_2018	seq.7131.207	TNC	rs10119915	9	117969573	A	G	0	0.299876	0.0321971	6.16938e-21	86.7461	0.0969938	0.0058	0.0027	0.03434	0.1113
Risk factor	Anthropomorphic	Body mass index	BMI_Pulit_2018	seq.7131.207	TNC	rs10759752	9	117803720	G	A	0	0.347642	0.0187338	3.58364e-77	344.36	0.424844	0.0032	0.0017	0.05739	0.4255
Risk factor	Anthropomorphic	Body mass index	BMI_Pulit_2018	seq.7131.207	TNC	rs10817746	9	118091712	C	T	0	0.203454	0.0222466	2.97055e-20	83.6383	0.242957	0.0017	0.0022	0.4392	0.257
Risk factor	Anthropomorphic	Body mass index	BMI_Pulit_2018	seq.7131.207	TNC	rs10982474	9	117739612	C	T	0	-0.378011	0.0278986	3.99069e-42	183.588	0.132067	-0.0044	0.0023	0.05396	0.1539
Risk factor	Anthropomorphic	Body mass index	BMI_Pulit_2018	seq.7131.207	TNC	rs10982475	9	117739703	T	C	0	0.20796	0.0383548	2.94668e-08	29.3982	0.0665532	0.0017	0.0033	0.6098	0.0741
Risk factor	Anthropomorphic	Body mass index	BMI_Pulit_2018	seq.7131.207	TNC	rs1107372	9	117779957	A	G	0	-0.614495	0.0204061	1.62259e-199	906.811	0.256948	-0.0067	0.0023	0.002962	0.2308
Risk factor	Anthropomorphic	Body mass index	BMI_Pulit_2018	seq.7131.207	TNC	rs116940009	9	117818975	T	C	0	0.363842	0.0798607	2.60737e-06	20.7568	0.0146531	-0.0026	0.0083	0.7531	0.0155
Risk factor	Anthropomorphic	Body mass index	BMI_Pulit_2018	seq.7131.207	TNC	rs117157109	9	117730451	A	C	0	-0.540159	0.0341864	1.5456e-56	249.653	0.0837587	-0.0049	0.0038	0.1995	0.0724
Risk factor	Anthropomorphic	Body mass index	BMI_Pulit_2018	seq.7131.207	TNC	rs117194625	9	117358876	C	T	0	-0.635814	0.0817875	3.80303e-15	60.4347	0.0139913	-0.0199	0.0092	0.03127	0.0129
Risk factor	Anthropomorphic	Body mass index	BMI_Pulit_2018	seq.7131.207	TNC	rs117303912	9	117606261	A	G	0	-0.32501	0.0535194	6.28686e-10	36.8783	0.0333711	-0.0134	0.0077	0.08162	0.0186
Risk factor	Anthropomorphic	Body mass index	BMI_Pulit_2018	seq.7131.207	TNC	rs117344185	9	118211580	T	A	0	0.186861	0.0387238	6.98325e-07	23.2853	0.0665532	-0.0008	0.004	0.8354	0.0649
Risk factor	Anthropomorphic	Body mass index	BMI_Pulit_2018	seq.7131.207	TNC	rs117483753	9	117840827	A	T	0	0.481786	0.088415	2.53065e-08	29.6932	0.011817	-0.0159	0.0118	0.1786	0.008
Risk factor	Anthropomorphic	Body mass index	BMI_Pulit_2018	seq.7131.207	TNC	rs118079617	9	118209899	A	T	0	-0.37235	0.0777928	8.48859e-07	22.9099	0.0150312	-0.0207	0.009	0.0218	0.012
Risk factor	Anthropomorphic	Body mass index	BMI_Pulit_2018	seq.7131.207	TNC	rs12683723	9	117913870	G	A	0	0.255196	0.0307734	5.53316e-17	68.7696	0.106542	-0.0032	0.0031	0.3065	0.0842
Risk factor	Anthropomorphic	Body mass index	BMI_Pulit_2018	seq.7131.207	TNC	rs13288168	9	117699786	T	C	0	0.276355	0.0481494	4.74694e-09	32.9422	0.0412176	-0.0053	0.0052	0.3057	0.0338
Risk factor	Anthropomorphic	Body mass index	BMI_Pulit_2018	seq.7131.207	TNC	rs13292119	9	117842927	T	C	0	0.373261	0.0583442	7.89355e-11	40.9289	0.0275099	0.004	0.0043	0.3538	0.0525
Risk factor	Anthropomorphic	Body mass index	BMI_Pulit_2018	seq.7131.207	TNC	rs1360822	9	118064714	G	C	0	0.134039	0.0195152	3.24537e-12	47.1755	0.390717	0.0007	0.0018	0.7123	0.3831
Risk factor	Anthropomorphic	Body mass index	BMI_Pulit_2018	seq.7131.207	TNC	rs141011387	9	117997274	G	T	0	-0.698938	0.0959051	1.57519e-13	53.1122	0.0101153	-0.0245	0.0118	0.03778	0.0067
Risk factor	Anthropomorphic	Body mass index	BMI_Pulit_2018	seq.7131.207	TNC	rs1414152	9	117973181	A	C	0	-0.363355	0.0184885	2.72326e-86	386.241	0.495746	-0.0014	0.0019	0.4618	0.4741
Risk factor	Anthropomorphic	Body mass index	BMI_Pulit_2018	seq.7131.207	TNC	rs141639647	9	118374445	T	C	0	-0.649892	0.0890977	1.50275e-13	53.2046	0.0116279	-0.0217	0.0175	0.2151	0.0034
Risk factor	Anthropomorphic	Body mass index	BMI_Pulit_2018	seq.7131.207	TNC	rs141657297	9	117645445	A	C	0	-0.623086	0.0732567	9.03952e-18	72.3438	0.0170164	0.006	0.0069	0.3882	0.0222
Risk factor	Anthropomorphic	Body mass index	BMI_Pulit_2018	seq.7131.207	TNC	rs143583542	9	117930249	A	G	0	-0.839308	0.0798625	3.90893e-26	110.448	0.0143694	-0.0111	0.0112	0.3214	0.0079
Risk factor	Anthropomorphic	Body mass index	BMI_Pulit_2018	seq.7131.207	TNC	rs146021914	9	118169886	C	T	0	0.381518	0.0731229	9.0682e-08	27.2222	0.0176782	-0.0092	0.0117	0.4317	0.0072
Risk factor	Anthropomorphic	Body mass index	BMI_Pulit_2018	seq.7131.207	TNC	rs16932140	9	117815879	G	A	0	0.271642	0.048127	8.29396e-09	31.8578	0.0411231	0.0009	0.0045	0.8335	0.0492
Risk factor	Anthropomorphic	Body mass index	BMI_Pulit_2018	seq.7131.207	TNC	rs17819305	9	117816230	T	C	0	0.311408	0.0283877	2.66889e-28	120.337	0.125733	-0.0038	0.0029	0.1931	0.0968
Risk factor	Anthropomorphic	Body mass index	BMI_Pulit_2018	seq.7131.207	TNC	rs183876104	9	117704971	G	C	0	-0.799028	0.0750565	9.13161e-27	113.331	0.0166383	-0.0086	0.009	0.3429	0.0138
Risk factor	Anthropomorphic	Body mass index	BMI_Pulit_2018	seq.7131.207	TNC	rs188988092	9	117832832	C	T	0	-0.798523	0.0825463	1.95127e-22	93.5793	0.0133296	-0.023	0.0113	0.04188	0.0081
Risk factor	Anthropomorphic	Body mass index	BMI_Pulit_2018	seq.7131.207	TNC	rs2236409	9	117821746	C	A	0	0.183553	0.0333217	1.80939e-08	30.3437	0.092456	-0.0011	0.0031	0.7275	0.078
Risk factor	Anthropomorphic	Body mass index	BMI_Pulit_2018	seq.7131.207	TNC	rs2418322	9	117630737	G	A	0	0.0938269	0.0195757	8.21409e-07	22.9731	0.383532	0.0012	0.0019	0.5165	0.4227
Risk factor	Anthropomorphic	Body mass index	BMI_Pulit_2018	seq.7131.207	TNC	rs3181356	9	117692882	T	C	0	-0.142251	0.0226063	1.56158e-10	39.596	0.234354	-0.0036	0.0024	0.1254	0.2248
Risk factor	Anthropomorphic	Body mass index	BMI_Pulit_2018	seq.7131.207	TNC	rs34367625	9	117541414	T	C	0	0.229002	0.037247	3.91836e-10	37.8004	0.0719418	-0.0003	0.0037	0.9414	0.0737
Risk factor	Anthropomorphic	Body mass index	BMI_Pulit_2018	seq.7131.207	TNC	rs35165312	9	117748652	A	G	0	-0.106967	0.0196937	2.79358e-08	29.5016	0.385706	0.0013	0.0021	0.5152	0.3489
Risk factor	Anthropomorphic	Body mass index	BMI_Pulit_2018	seq.7131.207	TNC	rs4145474	9	118166976	A	G	0	0.103545	0.0190699	2.82148e-08	29.4823	0.482605	-0.001	0.0017	0.557	0.5165
Risk factor	Anthropomorphic	Body mass index	BMI_Pulit_2018	seq.7131.207	TNC	rs4979481	9	117750232	C	T	0	0.23868	0.0210981	5.66624e-30	127.981	0.283229	0.0024	0.0021	0.2403	0.3038
Risk factor	Anthropomorphic	Body mass index	BMI_Pulit_2018	seq.7131.207	TNC	rs546910343	9	118048149	C	G	0	-0.616425	0.0759742	2.45689e-16	65.8307	0.0164492	0.0087	0.0212	0.6824	0.0031
Risk factor	Anthropomorphic	Body mass index	BMI_Pulit_2018	seq.7131.207	TNC	rs55859521	9	117568960	T	C	0	0.276926	0.0549309	2.31127e-07	25.4152	0.0308187	0.0059	0.0055	0.2833	0.0308
Risk factor	Anthropomorphic	Body mass index	BMI_Pulit_2018	seq.7131.207	TNC	rs55924578	9	118204337	A	G	0	-0.368177	0.0592864	2.64683e-10	38.5659	0.0259028	0.006	0.0059	0.3057	0.0284
Risk factor	Anthropomorphic	Body mass index	BMI_Pulit_2018	seq.7131.207	TNC	rs56361478	9	117750732	A	G	0	0.18652	0.0408652	2.50612e-06	20.8326	0.0578559	0.0063	0.0059	0.2867	0.0291
Risk factor	Anthropomorphic	Body mass index	BMI_Pulit_2018	seq.7131.207	TNC	rs57814325	9	117879968	A	G	0	-0.767859	0.0195936	0	1535.8	0.254301	-0.006	0.0023	0.00878	0.2244
Risk factor	Anthropomorphic	Body mass index	BMI_Pulit_2018	seq.7131.207	TNC	rs62578006	9	117986671	G	A	0	-0.299712	0.0220547	2.31163e-42	184.674	0.242863	-0.0041	0.0023	0.07152	0.2328
Risk factor	Anthropomorphic	Body mass index	BMI_Pulit_2018	seq.7131.207	TNC	rs62578723	9	117751650	A	G	0	0.144952	0.0293657	3.98503e-07	24.3651	0.120533	0.006	0.0026	0.0203	0.1625
Risk factor	Anthropomorphic	Body mass index	BMI_Pulit_2018	seq.7131.207	TNC	rs62580477	9	117877486	T	C	0	-0.727148	0.0472003	7.50679e-54	237.332	0.039705	-0.0099	0.0048	0.03788	0.0415
Risk factor	Anthropomorphic	Body mass index	BMI_Pulit_2018	seq.7131.207	TNC	rs7026596	9	117838093	T	C	0	0.157708	0.0260224	6.78618e-10	36.7293	0.157686	0.0021	0.0024	0.3849	0.1992
Risk factor	Anthropomorphic	Body mass index	BMI_Pulit_2018	seq.7131.207	TNC	rs7028121	9	117414359	A	G	0	-0.170522	0.0246249	2.18328e-12	47.9526	0.184061	0.0008	0.0022	0.7238	0.1808
Risk factor	Anthropomorphic	Body mass index	BMI_Pulit_2018	seq.7131.207	TNC	rs7028273	9	118094992	C	T	0	-0.222949	0.0223826	1.13097e-23	99.2179	0.235489	-0.0054	0.0021	0.008843	0.22
Risk factor	Anthropomorphic	Body mass index	BMI_Pulit_2018	seq.7131.207	TNC	rs7031825	9	117921407	G	A	0	0.294683	0.0189145	4.99799e-55	242.728	0.438457	0.0076	0.0019	7.229e-05	0.4684
Risk factor	Anthropomorphic	Body mass index	BMI_Pulit_2018	seq.7131.207	TNC	rs72758620	9	117766177	A	G	0	-0.478629	0.021661	1.71343e-108	488.249	0.242863	-0.0088	0.0024	0.00027	0.1929
Risk factor	Anthropomorphic	Body mass index	BMI_Pulit_2018	seq.7131.207	TNC	rs72762373	9	117998886	A	G	0	0.289254	0.046105	1.76159e-10	39.3607	0.0453772	0.0014	0.0058	0.8137	0.0287
Risk factor	Anthropomorphic	Body mass index	BMI_Pulit_2018	seq.7131.207	TNC	rs72764245	9	118077738	C	T	0	-0.246432	0.0464778	5.72252e-08	28.1127	0.0444318	-0.0119	0.0049	0.01532	0.0394
Risk factor	Anthropomorphic	Body mass index	BMI_Pulit_2018	seq.7131.207	TNC	rs74612843	9	117708888	G	A	0	-0.341083	0.0350374	1.07092e-22	94.7668	0.0805445	-0.0042	0.0045	0.3488	0.0518
Risk factor	Anthropomorphic	Body mass index	BMI_Pulit_2018	seq.7131.207	TNC	rs76062121	9	118026440	A	G	0	0.173291	0.0266054	3.67399e-11	42.4241	0.160049	0.0044	0.0027	0.1072	0.1451
Risk factor	Anthropomorphic	Body mass index	BMI_Pulit_2018	seq.7131.207	TNC	rs76063798	9	117436029	T	A	0	-0.212251	0.0418171	1.93037e-07	25.7627	0.0538854	0.0014	0.0034	0.6806	0.0861
Risk factor	Anthropomorphic	Body mass index	BMI_Pulit_2018	seq.7131.207	TNC	rs77579837	9	118054871	A	G	0	-0.412408	0.0774093	4.97517e-08	28.3836	0.0155984	-0.0137	0.0091	0.1293	0.0118
Risk factor	Anthropomorphic	Body mass index	BMI_Pulit_2018	seq.7131.207	TNC	rs77894381	9	117749523	T	A	0	0.230952	0.0234808	3.94764e-23	96.7426	0.208546	-0.0019	0.0025	0.4376	0.1877
Risk factor	Anthropomorphic	Body mass index	BMI_Pulit_2018	seq.7131.207	TNC	rs7853354	9	117723333	C	T	0	0.103556	0.0224203	1.92936e-06	21.3338	0.23823	0.0014	0.0021	0.5096	0.2049
Risk factor	Anthropomorphic	Body mass index	BMI_Pulit_2018	seq.7131.207	TNC	rs7859870	9	118367195	G	A	0	0.11967	0.0239885	3.04029e-07	24.8865	0.197769	0.0091	0.0023	6.119e-05	0.176
Risk factor	Anthropomorphic	Body mass index	BMI_Pulit_2018	seq.7131.207	TNC	rs78709754	9	117979116	T	C	0	0.326238	0.0583089	1.10314e-08	31.304	0.02647	0.0089	0.0054	0.1016	0.0332
Risk factor	Anthropomorphic	Body mass index	BMI_Pulit_2018	seq.7131.207	TNC	rs79352551	9	118090145	C	T	0	-0.665796	0.0410004	1.34128e-59	263.698	0.0558707	-0.002	0.0047	0.6683	0.0457
Risk factor	Anthropomorphic	Body mass index	BMI_Pulit_2018	seq.7131.207	TNC	rs79956292	9	117762305	T	C	0	0.437949	0.0797874	2.02166e-08	30.1286	0.0153148	0.0123	0.0091	0.1763	0.0116
Risk factor	Anthropomorphic	Body mass index	BMI_Pulit_2018	seq.7131.207	TNC	rs80212185	9	118080801	G	C	0	0.324875	0.049702	3.14966e-11	42.7253	0.0388542	-0.0042	0.0054	0.4411	0.0351
Risk factor	Anthropomorphic	Body mass index	BMI_Pulit_2018	seq.7145.1	ITIH3	rs1011063	3	52506848	C	T	0	-0.137664	0.0242254	6.63193e-09	32.2923	0.170926	-0.0033	0.0021	0.1091	0.205
Risk factor	Anthropomorphic	Body mass index	BMI_Pulit_2018	seq.7145.1	ITIH3	rs11130358	3	53252338	A	G	0	-0.0936226	0.0183539	1.68963e-07	26.0198	0.418701	0.0004	0.0018	0.835	0.4367
Risk factor	Anthropomorphic	Body mass index	BMI_Pulit_2018	seq.7145.1	ITIH3	rs111409997	3	53286151	T	C	0	0.307954	0.0413135	4.52497e-14	55.5633	0.0510127	0.0025	0.0047	0.5987	0.0449
Risk factor	Anthropomorphic	Body mass index	BMI_Pulit_2018	seq.7145.1	ITIH3	rs113621941	3	52867220	A	G	0	-0.192114	0.043845	5.88885e-06	19.199	0.0450502	-0.0075	0.0043	0.07717	0.0552
Risk factor	Anthropomorphic	Body mass index	BMI_Pulit_2018	seq.7145.1	ITIH3	rs115632241	3	53040808	T	C	0	0.359834	0.0488547	8.83138e-14	54.249	0.0349233	0.0202	0.005	4.676e-05	0.0396
Risk factor	Anthropomorphic	Body mass index	BMI_Pulit_2018	seq.7145.1	ITIH3	rs116388440	3	52344303	A	G	0	0.453996	0.0766198	1.55855e-09	35.1093	0.0142911	0.0065	0.0098	0.5036	0.0106
Risk factor	Anthropomorphic	Body mass index	BMI_Pulit_2018	seq.7145.1	ITIH3	rs116423614	3	52557445	A	G	1	0.315828	0.0586824	3.68337e-08	28.9658	0.0251751	0.0224	0.0052	1.529e-05	0.0347
Risk factor	Anthropomorphic	Body mass index	BMI_Pulit_2018	seq.7145.1	ITIH3	rs12632671	3	53258424	A	G	0	-0.184688	0.0394501	1.4235e-06	21.917	0.0545145	-0.0108	0.0036	0.002333	0.0657
Risk factor	Anthropomorphic	Body mass index	BMI_Pulit_2018	seq.7145.1	ITIH3	rs13082548	3	52874974	A	G	0	0.437209	0.0618402	7.74778e-13	49.9846	0.021484	0.0035	0.0118	0.7643	0.008
Risk factor	Anthropomorphic	Body mass index	BMI_Pulit_2018	seq.7145.1	ITIH3	rs13097864	3	53329760	T	C	0	0.182175	0.0359574	2.02692e-07	25.6685	0.0664395	0.0034	0.0041	0.4018	0.0565
Risk factor	Anthropomorphic	Body mass index	BMI_Pulit_2018	seq.7145.1	ITIH3	rs138420425	3	52787839	T	C	0	0.440057	0.0863212	1.71719e-07	25.9886	0.0109786	-0.0195	0.0112	0.08112	0.0078
Risk factor	Anthropomorphic	Body mass index	BMI_Pulit_2018	seq.7145.1	ITIH3	rs142725805	3	53132895	G	T	0	0.454193	0.0907781	2.81738e-07	25.0333	0.0102215	0.0046	0.0111	0.6804	0.0082
Risk factor	Anthropomorphic	Body mass index	BMI_Pulit_2018	seq.7145.1	ITIH3	rs146986877	3	52898039	T	C	0	0.410876	0.0802804	1.54387e-07	26.194	0.0129661	0.0053	0.0076	0.4823	0.0172
Risk factor	Anthropomorphic	Body mass index	BMI_Pulit_2018	seq.7145.1	ITIH3	rs149801710	3	52679350	C	T	0	0.391554	0.0793962	4.07697e-07	24.3211	0.0130608	-0.0297	0.0111	0.007497	0.0075
Risk factor	Anthropomorphic	Body mass index	BMI_Pulit_2018	seq.7145.1	ITIH3	rs17477867	3	52795973	A	G	0	0.253809	0.0413296	4.09773e-10	37.713	0.0504448	-0.0038	0.0037	0.3086	0.0567
Risk factor	Anthropomorphic	Body mass index	BMI_Pulit_2018	seq.7145.1	ITIH3	rs2115780	3	53142980	A	G	0	-0.179672	0.0192194	4.4462e-21	87.3939	0.337403	-0.0004	0.002	0.8333	0.3178
Risk factor	Anthropomorphic	Body mass index	BMI_Pulit_2018	seq.7145.1	ITIH3	rs2535627	3	52845105	C	T	0	0.515768	0.0169993	1.6743e-202	920.549	0.471891	0.0134	0.0017	2.611e-15	0.4564
Risk factor	Anthropomorphic	Body mass index	BMI_Pulit_2018	seq.7145.1	ITIH3	rs34869734	3	53235070	T	C	0	-0.17565	0.0395469	4.46541e-06	19.7275	0.0576377	-0.0031	0.0038	0.4225	0.0661
Risk factor	Anthropomorphic	Body mass index	BMI_Pulit_2018	seq.7145.1	ITIH3	rs35240333	3	52607511	T	C	0	0.381174	0.0263578	1.06023e-47	209.136	0.129472	0.0145	0.0029	7.057e-07	0.1211
Risk factor	Anthropomorphic	Body mass index	BMI_Pulit_2018	seq.7145.1	ITIH3	rs3821839	3	52488639	G	C	0	-0.189359	0.0213664	3.91317e-19	78.5433	0.22932	-0.0046	0.0024	0.05262	0.1977
Risk factor	Anthropomorphic	Body mass index	BMI_Pulit_2018	seq.7145.1	ITIH3	rs41292864	3	52852410	A	G	0	0.371269	0.0269037	1.27562e-43	190.438	0.126443	0.0174	0.003	5.188e-09	0.1158
Risk factor	Anthropomorphic	Body mass index	BMI_Pulit_2018	seq.7145.1	ITIH3	rs56009954	3	52829607	C	T	0	-0.415273	0.0345109	1.1903e-33	144.795	0.0742003	-0.0165	0.0041	5.947e-05	0.0588
Risk factor	Anthropomorphic	Body mass index	BMI_Pulit_2018	seq.7145.1	ITIH3	rs56238537	3	52500318	C	A	0	-0.3356	0.055758	8.78209e-10	36.2268	0.0277305	-0.0243	0.0066	0.0002477	0.022
Risk factor	Anthropomorphic	Body mass index	BMI_Pulit_2018	seq.7145.1	ITIH3	rs56332721	3	53132556	C	T	0	-0.127518	0.0278144	2.27424e-06	21.0186	0.123415	-0.0108	0.0032	0.0007902	0.1103
Risk factor	Anthropomorphic	Body mass index	BMI_Pulit_2018	seq.7145.1	ITIH3	rs570515619	3	52834078	C	T	0	0.452913	0.084379	3.98949e-08	28.8112	0.0116411	0.0322	0.0443	0.4666	0.0011
Risk factor	Anthropomorphic	Body mass index	BMI_Pulit_2018	seq.7145.1	ITIH3	rs61734644	3	52384594	G	A	1	-0.393136	0.0872709	3.32212e-06	20.293	0.0111679	-0.0215	0.0102	0.03563	0.0087
Risk factor	Anthropomorphic	Body mass index	BMI_Pulit_2018	seq.7145.1	ITIH3	rs62253734	3	52653645	T	C	0	0.441236	0.0305483	1.36986e-47	208.626	0.0922771	0.0047	0.0039	0.2292	0.0623
Risk factor	Anthropomorphic	Body mass index	BMI_Pulit_2018	seq.7145.1	ITIH3	rs62254276	3	53185447	T	C	0	-0.17888	0.0299958	1.23445e-09	35.5634	0.106568	-0.0057	0.0028	0.04075	0.1315
Risk factor	Anthropomorphic	Body mass index	BMI_Pulit_2018	seq.7145.1	ITIH3	rs6807359	3	53179754	C	T	0	0.169184	0.0255872	1.89509e-11	43.7193	0.143006	0.0029	0.0026	0.2532	0.1236
Risk factor	Anthropomorphic	Body mass index	BMI_Pulit_2018	seq.7145.1	ITIH3	rs699469	3	52342529	G	T	0	-0.191838	0.0271374	7.79501e-13	49.9727	0.12597	-0.002	0.0023	0.3958	0.1401
Risk factor	Anthropomorphic	Body mass index	BMI_Pulit_2018	seq.7145.1	ITIH3	rs73087033	3	52986582	G	A	0	-0.242786	0.0482201	2.38981e-07	25.3508	0.0373841	-0.0211	0.0069	0.00223	0.0209
Risk factor	Anthropomorphic	Body mass index	BMI_Pulit_2018	seq.7145.1	ITIH3	rs74320783	3	52836533	A	G	1	-1.4329	0.0675824	4.5504e-100	449.536	0.0173197	-0.0087	0.009	0.3329	0.0113
Risk factor	Anthropomorphic	Body mass index	BMI_Pulit_2018	seq.7145.1	ITIH3	rs74338500	3	52948484	T	C	0	-0.711184	0.083574	8.7243e-18	72.4138	0.0118304	-0.0395	0.0264	0.1344	0.0013
Risk factor	Anthropomorphic	Body mass index	BMI_Pulit_2018	seq.7145.1	ITIH3	rs75993167	3	53170182	T	C	0	-0.38951	0.0507932	8.69784e-15	58.8066	0.0332198	-0.0106	0.0055	0.05282	0.0341
Risk factor	Anthropomorphic	Body mass index	BMI_Pulit_2018	seq.7145.1	ITIH3	rs76591348	3	52378570	G	A	1	0.407003	0.0815959	3.04987e-07	24.8805	0.0120197	-0.0019	0.0273	0.944	0.0012
Risk factor	Anthropomorphic	Body mass index	BMI_Pulit_2018	seq.7145.1	ITIH3	rs77347777	3	52848207	T	C	0	-0.430919	0.0322104	4.05128e-41	178.978	0.0869771	-0.0151	0.003	6.104e-07	0.1161
Risk factor	Anthropomorphic	Body mass index	BMI_Pulit_2018	seq.7145.1	ITIH3	rs78365485	3	53164526	C	G	0	-0.185722	0.0420961	5.12437e-06	19.4645	0.0502555	-0.0094	0.0045	0.03542	0.0488
Risk factor	Anthropomorphic	Body mass index	BMI_Pulit_2018	seq.7145.1	ITIH3	rs78698666	3	53057207	A	T	0	0.400283	0.0644154	2.58117e-10	38.6149	0.0200644	0.0033	0.0077	0.6616	0.0171
Risk factor	Anthropomorphic	Body mass index	BMI_Pulit_2018	seq.7145.1	ITIH3	rs9838517	3	53144363	C	T	0	-0.228204	0.0194047	3.12768e-32	138.303	0.319421	-0.013	0.0018	1.238e-12	0.3292
Risk factor	Anthropomorphic	Body mass index	BMI_Pulit_2018	seq.7955.195	ITIH1	rs11130349	3	53213970	C	T	0	0.147757	0.0249306	1.54511e-09	35.1262	0.176882	-0.0047	0.0021	0.02469	0.2253
Risk factor	Anthropomorphic	Body mass index	BMI_Pulit_2018	seq.7955.195	ITIH1	rs112079842	3	53305273	A	G	0	-0.223639	0.0441875	2.08382e-07	25.6151	0.048619	0.0057	0.0047	0.2334	0.0435
Risk factor	Anthropomorphic	Body mass index	BMI_Pulit_2018	seq.7955.195	ITIH1	rs113621941	3	52867220	A	G	0	0.268609	0.0457941	2.23781e-09	34.405	0.04493	-0.0075	0.0043	0.07717	0.0552
Risk factor	Anthropomorphic	Body mass index	BMI_Pulit_2018	seq.7955.195	ITIH1	rs115918946	3	52658987	G	A	0	-0.507128	0.050571	5.73862e-24	100.562	0.0347143	0.0134	0.0053	0.01248	0.0333
Risk factor	Anthropomorphic	Body mass index	BMI_Pulit_2018	seq.7955.195	ITIH1	rs12629472	3	52491836	A	G	0	0.335852	0.0220418	1.00366e-52	232.168	0.226636	-0.0043	0.0024	0.07231	0.1978
Risk factor	Anthropomorphic	Body mass index	BMI_Pulit_2018	seq.7955.195	ITIH1	rs13061734	3	52765906	T	C	0	0.332443	0.0630749	6.79867e-08	27.7793	0.0235528	-0.0045	0.0107	0.6719	0.0093
Risk factor	Anthropomorphic	Body mass index	BMI_Pulit_2018	seq.7955.195	ITIH1	rs13065677	3	52321788	T	C	0	0.39503	0.0645594	4.71233e-10	37.4405	0.0221339	0.017	0.0044	0.0001111	0.0491
Risk factor	Anthropomorphic	Body mass index	BMI_Pulit_2018	seq.7955.195	ITIH1	rs13082548	3	52874974	A	G	0	-0.377792	0.0645858	2.46587e-09	34.2162	0.0215664	0.0035	0.0118	0.7643	0.008
Risk factor	Anthropomorphic	Body mass index	BMI_Pulit_2018	seq.7955.195	ITIH1	rs13091025	3	52467324	C	A	0	-0.436974	0.0286826	1.03863e-52	232.099	0.119467	0.0128	0.0025	3.095e-07	0.1255
Risk factor	Anthropomorphic	Body mass index	BMI_Pulit_2018	seq.7955.195	ITIH1	rs142725805	3	53132895	G	T	0	-0.593736	0.0951661	2.20267e-10	38.9244	0.0101211	0.0046	0.0111	0.6804	0.0082
Risk factor	Anthropomorphic	Body mass index	BMI_Pulit_2018	seq.7955.195	ITIH1	rs146986877	3	52898039	T	C	0	-0.448721	0.083872	4.39603e-08	28.6232	0.0129588	0.0053	0.0076	0.4823	0.0172
Risk factor	Anthropomorphic	Body mass index	BMI_Pulit_2018	seq.7955.195	ITIH1	rs147254549	3	53290198	C	G	0	0.222414	0.0465632	8.91399e-07	22.816	0.0422815	-0.0152	0.0039	8.661e-05	0.0641
Risk factor	Anthropomorphic	Body mass index	BMI_Pulit_2018	seq.7955.195	ITIH1	rs147975364	3	52734632	A	G	0	-0.502117	0.048827	4.17767e-25	105.752	0.0388763	0.0123	0.006	0.03924	0.0285
Risk factor	Anthropomorphic	Body mass index	BMI_Pulit_2018	seq.7955.195	ITIH1	rs148061664	3	52493865	G	A	0	0.429225	0.0859731	2.97936e-07	24.9256	0.0122966	0.0186	0.0076	0.01511	0.016
Risk factor	Anthropomorphic	Body mass index	BMI_Pulit_2018	seq.7955.195	ITIH1	rs150933254	3	52317884	T	G	0	-0.457246	0.0484488	1.90497e-21	89.0705	0.0399168	0.0202	0.0053	0.0001314	0.0367
Risk factor	Anthropomorphic	Body mass index	BMI_Pulit_2018	seq.7955.195	ITIH1	rs17233475	3	53201306	T	A	0	0.136001	0.0293839	1.84234e-06	21.4223	0.115399	0.0012	0.0029	0.6936	0.1164
Risk factor	Anthropomorphic	Body mass index	BMI_Pulit_2018	seq.7955.195	ITIH1	rs17477867	3	52795973	A	G	0	-0.37257	0.0429642	2.12974e-18	75.1973	0.0506054	-0.0038	0.0037	0.3086	0.0567
Risk factor	Anthropomorphic	Body mass index	BMI_Pulit_2018	seq.7955.195	ITIH1	rs185526521	3	52726613	A	G	0	-0.407955	0.0843443	6.5979e-07	23.3945	0.0122966	-0.0123	0.026	0.6356	0.0015
Risk factor	Anthropomorphic	Body mass index	BMI_Pulit_2018	seq.7955.195	ITIH1	rs1872037	3	53184574	C	T	0	0.181469	0.0191411	1.2642e-21	89.8817	0.484866	-0.0013	0.0019	0.4914	0.4868
Risk factor	Anthropomorphic	Body mass index	BMI_Pulit_2018	seq.7955.195	ITIH1	rs2564930	3	53017307	T	C	0	-0.341619	0.0197429	2.21772e-67	299.407	0.332955	0.0142	0.002	1.217e-12	0.3455
Risk factor	Anthropomorphic	Body mass index	BMI_Pulit_2018	seq.7955.195	ITIH1	rs2710322	3	52817593	T	C	0	0.29909	0.0302164	2.11775e-23	97.9757	0.110575	-0.0056	0.0024	0.02155	0.1244
Risk factor	Anthropomorphic	Body mass index	BMI_Pulit_2018	seq.7955.195	ITIH1	rs34869734	3	53235070	T	C	0	0.246071	0.0412305	1.19958e-09	35.6192	0.0576996	-0.0031	0.0038	0.4225	0.0661
Risk factor	Anthropomorphic	Body mass index	BMI_Pulit_2018	seq.7955.195	ITIH1	rs36012032	3	52814709	A	C	0	0.334081	0.0356071	3.22358e-21	88.0299	0.0763337	0.0118	0.0034	0.0004241	0.0879
Risk factor	Anthropomorphic	Body mass index	BMI_Pulit_2018	seq.7955.195	ITIH1	rs36033494	3	53116851	C	T	0	0.166874	0.0188617	4.48549e-19	78.2737	0.479285	-0.0094	0.0019	6.802e-07	0.5104
Risk factor	Anthropomorphic	Body mass index	BMI_Pulit_2018	seq.7955.195	ITIH1	rs373138267	3	52397184	C	T	0	0.426968	0.0818268	9.0458e-08	27.227	0.0136209	-0.0038	0.0491	0.9384	0.0005
Risk factor	Anthropomorphic	Body mass index	BMI_Pulit_2018	seq.7955.195	ITIH1	rs4687645	3	52746919	A	G	0	-0.520831	0.088674	2.13283e-09	34.4986	0.0115399	-0.0193	0.02	0.3348	0.0023
Risk factor	Anthropomorphic	Body mass index	BMI_Pulit_2018	seq.7955.195	ITIH1	rs55946513	3	52599792	T	C	0	0.221313	0.0345806	7.77303e-11	40.9589	0.0822928	-0.0182	0.0039	3.167e-06	0.0634
Risk factor	Anthropomorphic	Body mass index	BMI_Pulit_2018	seq.7955.195	ITIH1	rs56108136	3	52653260	C	T	0	0.365284	0.0557279	2.78624e-11	42.9651	0.0297011	0.0023	0.0072	0.7544	0.0201
Risk factor	Anthropomorphic	Body mass index	BMI_Pulit_2018	seq.7955.195	ITIH1	rs62255421	3	52868670	G	A	0	-0.414101	0.0455331	4.75092e-20	82.71	0.0438895	0.0166	0.0037	7.594e-06	0.0735
Risk factor	Anthropomorphic	Body mass index	BMI_Pulit_2018	seq.7955.195	ITIH1	rs62255993	3	53279491	C	G	0	-0.112987	0.021587	8.29269e-08	27.3951	0.254257	0.004	0.0023	0.08834	0.2125
Risk factor	Anthropomorphic	Body mass index	BMI_Pulit_2018	seq.7955.195	ITIH1	rs678	3	52820981	T	A	1	-0.651287	0.0174661	1.25412e-304	1390.44	0.385641	0.0119	0.0017	2.119e-12	0.3312
Risk factor	Anthropomorphic	Body mass index	BMI_Pulit_2018	seq.7955.195	ITIH1	rs73087033	3	52986582	G	A	0	0.248337	0.050394	4.15573e-07	24.2843	0.0373628	-0.0211	0.0069	0.00223	0.0209
Risk factor	Anthropomorphic	Body mass index	BMI_Pulit_2018	seq.7955.195	ITIH1	rs7549	3	52825912	A	C	1	-0.294888	0.0300398	4.77664e-23	96.3652	0.109629	0.002	0.003	0.503	0.0764
Risk factor	Anthropomorphic	Body mass index	BMI_Pulit_2018	seq.7955.195	ITIH1	rs7610701	3	53176264	T	G	0	-0.107341	0.0197688	2.82057e-08	29.4829	0.374669	-0.0021	0.0021	0.3145	0.4245
Risk factor	Anthropomorphic	Body mass index	BMI_Pulit_2018	seq.7955.195	ITIH1	rs76215329	3	53203290	T	C	0	-0.205837	0.0360923	5.88335e-09	32.525	0.0730231	0.0004	0.0039	0.9146	0.0661
Risk factor	Anthropomorphic	Body mass index	BMI_Pulit_2018	seq.7955.195	ITIH1	rs7641212	3	53251807	C	T	0	0.21791	0.0196723	8.11117e-29	122.7	0.347333	-0.0043	0.002	0.02928	0.3935
Risk factor	Anthropomorphic	Body mass index	BMI_Pulit_2018	seq.7955.195	ITIH1	rs78365485	3	53164526	C	G	0	0.328028	0.0437997	3.46275e-14	56.0892	0.0503216	-0.0094	0.0045	0.03542	0.0488
Risk factor	Anthropomorphic	Body mass index	BMI_Pulit_2018	seq.7955.195	ITIH1	rs80070585	3	52496479	G	C	0	-0.439958	0.0875192	2.49121e-07	25.2706	0.0119183	-0.0002	0.0124	0.9901	0.0061
Risk factor	Anthropomorphic	Body mass index	BMI_Pulit_2018	seq.7955.195	ITIH1	rs9847710	3	53062661	C	T	0	0.321357	0.0187798	6.05525e-66	292.815	0.427828	-0.0004	0.0017	0.8377	0.4367
Risk factor	Anthropomorphic	Body mass index	BMI_Pulit_2018	seq.8024.64	TPST2	rs13055485	22	26838292	A	G	0	0.29131	0.0401838	2.09251e-13	52.5544	0.0545972	0.0021	0.0041	0.5997	0.0607
Risk factor	Anthropomorphic	Body mass index	BMI_Pulit_2018	seq.8024.64	TPST2	rs16982282	22	26923342	T	C	0	-0.190653	0.0287795	1.74082e-11	43.8855	0.109573	-0.0048	0.0028	0.09212	0.0951
Risk factor	Anthropomorphic	Body mass index	BMI_Pulit_2018	seq.8024.64	TPST2	rs2283825	22	26924535	T	C	0	-0.119045	0.0219881	3.08049e-08	29.3121	0.214028	0.0003	0.0022	0.8772	0.1924
Risk factor	Anthropomorphic	Body mass index	BMI_Pulit_2018	seq.8024.64	TPST2	rs2331289	22	27047254	G	A	0	0.124254	0.0211397	2.07933e-09	34.548	0.243602	0.0016	0.0019	0.4029	0.2762
Risk factor	Anthropomorphic	Body mass index	BMI_Pulit_2018	seq.8024.64	TPST2	rs4149471	22	26934720	T	C	0	-0.111202	0.0243118	2.39258e-06	20.9214	0.16673	0	0.0028	0.9899	0.1373
Risk factor	Anthropomorphic	Body mass index	BMI_Pulit_2018	seq.8024.64	TPST2	rs4239919	22	26790355	A	G	0	-0.113301	0.0212591	4.92338e-08	28.4039	0.238199	-0.0026	0.0024	0.2684	0.21
Risk factor	Anthropomorphic	Body mass index	BMI_Pulit_2018	seq.8024.64	TPST2	rs4275	22	26921725	G	A	0	0.237825	0.0187021	2.39458e-37	161.709	0.361706	0.0085	0.0017	7.704e-07	0.4283
Risk factor	Anthropomorphic	Body mass index	BMI_Pulit_2018	seq.8024.64	TPST2	rs4820686	22	26952363	G	A	0	0.154842	0.0219751	9.19034e-13	49.6496	0.22019	0.0029	0.0021	0.1817	0.2765
Risk factor	Anthropomorphic	Body mass index	BMI_Pulit_2018	seq.8024.64	TPST2	rs4822728	22	26891808	T	C	0	0.127156	0.0186478	4.58955e-12	46.4963	0.373175	0.0056	0.0018	0.001641	0.3901
Risk factor	Anthropomorphic	Body mass index	BMI_Pulit_2018	seq.8024.64	TPST2	rs5761530	22	26843916	C	T	0	-0.190863	0.0341059	1.09559e-08	31.3173	0.0767773	-0.0067	0.0033	0.04186	0.0728
Risk factor	Anthropomorphic	Body mass index	BMI_Pulit_2018	seq.8024.64	TPST2	rs5761621	22	26999358	G	A	0	-0.0815824	0.0183624	4.43762e-06	19.7394	0.400948	-0.0037	0.002	0.06952	0.3194
Risk factor	Anthropomorphic	Body mass index	BMI_Pulit_2018	seq.8024.64	TPST2	rs7290586	22	27048408	G	A	0	-0.099654	0.0188192	5.93987e-08	28.0406	0.342938	-0.0042	0.0021	0.04586	0.2934
Risk factor	Anthropomorphic	Body mass index	BMI_Pulit_2018	seq.8024.64	TPST2	rs763088	22	26963438	A	G	0	-0.132803	0.0192686	2.74685e-12	47.5024	0.315355	-0.0043	0.0019	0.02114	0.3051
Risk factor	Anthropomorphic	Body mass index	BMI_Pulit_2018	seq.8024.64	TPST2	rs8140872	22	26977835	T	C	0	-0.22159	0.0392394	8.15741e-09	31.8901	0.0572512	0.0093	0.0058	0.1104	0.0292
Risk factor	Anthropomorphic	Body mass index	BMI_Pulit_2018	seq.8024.64	TPST2	rs9613187	22	26875370	T	C	0	0.180999	0.0340368	5.25308e-08	28.2784	0.0772512	0.0013	0.0032	0.6696	0.0935
Risk factor	Anthropomorphic	Body mass index	BMI_Pulit_2018	seq.8052.115	NLGN1	rs557382	3	173113559	G	T	0	0.086844	0.0191211	2.78894e-06	20.6278	0.292607	0.0095	0.0021	7.366e-06	0.2806
Risk factor	Anthropomorphic	Body mass index	BMI_Pulit_2018	seq.8309.12	HYAL1	rs116482870	3	50339622	T	C	1	-0.229547	0.0450452	1.7352e-07	25.9685	0.0471145	-0.0191	0.0039	1.025e-06	0.0629
Risk factor	Anthropomorphic	Body mass index	BMI_Pulit_2018	seq.8403.18	FASN	rs6502054	17	80066715	G	A	0	0.112345	0.0200271	1.01369e-08	31.4682	0.372662	0.01	0.0019	1.906e-07	0.4376
Risk factor	Anthropomorphic	Body mass index	BMI_Pulit_2018	seq.8480.29	EFEMP1	rs10207635	2	56040035	T	A	0	-0.18831	0.0212453	3.87331e-19	78.5635	0.198313	-0.0074	0.0025	0.003457	0.1269
Risk factor	Anthropomorphic	Body mass index	BMI_Pulit_2018	seq.8480.29	EFEMP1	rs11894650	2	56141130	A	G	0	-0.0968215	0.0209256	1.85554e-06	21.4086	0.212526	-0.003	0.0024	0.2014	0.1971
Risk factor	Anthropomorphic	Body mass index	BMI_Pulit_2018	seq.8480.29	EFEMP1	rs3791675	2	56111309	T	C	0	0.185049	0.0213987	2.62797e-18	74.7823	0.192344	0.0076	0.0019	5.629e-05	0.2463
Risk factor	Anthropomorphic	Body mass index	BMI_Pulit_2018	seq.8480.29	EFEMP1	rs6743922	2	55947994	G	T	0	-0.19786	0.0367243	3.56799e-08	29.0275	0.059314	-0.0093	0.0044	0.03229	0.0507
Risk factor	Anthropomorphic	Body mass index	BMI_Pulit_2018	seq.8687.26	TMEM106B	rs10230959	7	12079078	G	A	0	-0.0891597	0.0182442	5.11879e-07	23.8829	0.480159	0.0014	0.0019	0.4707	0.4791
Risk factor	Anthropomorphic	Body mass index	BMI_Pulit_2018	seq.8687.26	TMEM106B	rs10243807	7	12095936	C	T	0	0.141547	0.020837	5.48897e-12	46.1457	0.242073	-0.0055	0.0023	0.01801	0.2129
Risk factor	Anthropomorphic	Body mass index	BMI_Pulit_2018	seq.8687.26	TMEM106B	rs12699321	7	12246058	G	C	0	-0.149547	0.0285044	7.75276e-08	27.5253	0.113062	0.0052	0.0027	0.04974	0.115
Risk factor	Anthropomorphic	Body mass index	BMI_Pulit_2018	seq.8687.26	TMEM106B	rs1435532	7	12217661	C	T	0	0.116572	0.0206123	7.77156e-09	31.9842	0.26068	-0.0012	0.002	0.5472	0.2625
Risk factor	Anthropomorphic	Body mass index	BMI_Pulit_2018	seq.8687.26	TMEM106B	rs1991991	7	12226247	G	A	0	0.0971916	0.020927	1.70603e-06	21.5697	0.257262	-0.0004	0.0022	0.858	0.2645
Risk factor	Anthropomorphic	Body mass index	BMI_Pulit_2018	seq.8687.26	TMEM106B	rs62435694	7	12245419	C	A	0	-0.122745	0.018638	2.26314e-11	43.372	0.428232	0.0004	0.0019	0.8444	0.4183
Risk factor	Anthropomorphic	Body mass index	BMI_Pulit_2018	seq.8687.26	TMEM106B	rs62435695	7	12245816	T	C	0	-0.216912	0.0326041	1.43681e-11	44.2612	0.0850579	0.008	0.0032	0.01303	0.0994
Risk factor	Anthropomorphic	Body mass index	BMI_Pulit_2018	seq.8687.26	TMEM106B	rs74454100	7	12651633	C	T	0	-0.253156	0.0536767	1.2008e-06	22.2436	0.0303778	0.0004	0.0057	0.9494	0.0296
Risk factor	Anthropomorphic	Body mass index	BMI_Pulit_2018	seq.8687.26	TMEM106B	rs77350375	7	12285203	A	G	0	-0.213869	0.0286277	3.98842e-14	55.8114	0.114771	0.007	0.0031	0.02642	0.103
Risk factor	Anthropomorphic	Body mass index	BMI_Pulit_2018	seq.8687.26	TMEM106B	rs80076436	7	12229150	A	T	0	-0.158151	0.0298149	5.65133e-08	28.137	0.103569	0.0033	0.0031	0.283	0.1081
Risk factor	Anthropomorphic	Body mass index	BMI_Pulit_2018	seq.8932.1	ENTPD6	rs2207631	20	25049283	A	G	0	-0.11421	0.0249394	2.33044e-06	20.9718	0.154852	-0.0132	0.0025	1.833e-07	0.1302
Risk factor	Anthropomorphic	Body mass index	BMI_Pulit_2018	seq.8932.1	ENTPD6	rs6050446	20	25195509	A	G	1	-0.381412	0.0531247	3.49679e-13	51.5461	0.0300417	-0.0346	0.0047	3.168e-13	0.0318
Risk factor	Anthropomorphic	Body mass index	BMI_Pulit_2018	seq.9017.58	LCT	rs10197133	2	137057966	A	G	0	-0.199471	0.0270081	7.58842e-14	54.5471	0.141682	-0.0027	0.0022	0.2186	0.1719
Risk factor	Anthropomorphic	Body mass index	BMI_Pulit_2018	seq.9017.58	LCT	rs10928554	2	136799609	T	C	0	-0.732684	0.0436713	1.7904e-63	281.476	0.0457467	-0.0063	0.0029	0.02903	0.0939
Risk factor	Anthropomorphic	Body mass index	BMI_Pulit_2018	seq.9017.58	LCT	rs114164361	2	136715902	C	G	0	-0.894574	0.0813988	2.13429e-28	120.78	0.0128544	-0.0135	0.0076	0.07497	0.0181
Risk factor	Anthropomorphic	Body mass index	BMI_Pulit_2018	seq.9017.58	LCT	rs115457816	2	136787468	T	C	0	-0.476135	0.0613946	4.40592e-15	60.145	0.023535	-0.0187	0.0048	0.000106	0.0495
Risk factor	Anthropomorphic	Body mass index	BMI_Pulit_2018	seq.9017.58	LCT	rs11673969	2	136833761	T	G	0	0.183324	0.0233597	2.11573e-15	61.5891	0.199338	0.0038	0.0023	0.1013	0.223
Risk factor	Anthropomorphic	Body mass index	BMI_Pulit_2018	seq.9017.58	LCT	rs13008147	2	136857158	G	A	0	0.26746	0.0188366	4.64956e-46	201.61	0.414083	0.0038	0.002	0.06053	0.295
Risk factor	Anthropomorphic	Body mass index	BMI_Pulit_2018	seq.9017.58	LCT	rs13397772	2	136976925	G	A	0	-0.485749	0.0558673	1.73885e-18	75.5977	0.0283554	-0.0135	0.0059	0.02301	0.0229
Risk factor	Anthropomorphic	Body mass index	BMI_Pulit_2018	seq.9017.58	LCT	rs146396261	2	136375855	T	C	0	-0.996508	0.0719745	6.79134e-44	191.692	0.0169187	-0.0116	0.0058	0.0436	0.0268
Risk factor	Anthropomorphic	Body mass index	BMI_Pulit_2018	seq.9017.58	LCT	rs148219179	2	136829514	T	C	0	-0.738248	0.0732168	3.28309e-24	101.668	0.0161626	-0.0045	0.008	0.5768	0.0166
Risk factor	Anthropomorphic	Body mass index	BMI_Pulit_2018	seq.9017.58	LCT	rs150279834	2	136545170	A	G	0	-0.922803	0.0844717	4.40584e-28	119.343	0.0120038	-0.0155	0.0066	0.01876	0.0218
Risk factor	Anthropomorphic	Body mass index	BMI_Pulit_2018	seq.9017.58	LCT	rs150583901	2	136395769	G	A	0	-0.874091	0.0845907	2.49393e-25	106.775	0.0124764	-0.0181	0.0075	0.01618	0.0187
Risk factor	Anthropomorphic	Body mass index	BMI_Pulit_2018	seq.9017.58	LCT	rs16831997	2	136511874	T	C	0	-0.455362	0.0824547	1.67037e-08	30.4988	0.0132325	-0.002	0.0047	0.6673	0.0324
Risk factor	Anthropomorphic	Body mass index	BMI_Pulit_2018	seq.9017.58	LCT	rs184126799	2	137016067	A	G	0	-0.471825	0.0817224	3.88188e-09	33.3334	0.013138	-0.0053	0.0119	0.6545	0.0071
Risk factor	Anthropomorphic	Body mass index	BMI_Pulit_2018	seq.9017.58	LCT	rs218174	2	136658345	G	A	0	-0.960742	0.0240529	0	1595.43	0.132703	-0.0106	0.0019	1.62e-08	0.2366
Risk factor	Anthropomorphic	Body mass index	BMI_Pulit_2018	seq.9017.58	LCT	rs2228014	2	136873084	A	G	1	-0.409346	0.0625301	2.94736e-11	42.8551	0.0225898	0.0018	0.0052	0.7355	0.0345
Risk factor	Anthropomorphic	Body mass index	BMI_Pulit_2018	seq.9017.58	LCT	rs3935076	2	137003850	A	G	0	-0.373101	0.0272997	8.00864e-43	186.783	0.131002	-0.0066	0.0022	0.002847	0.1778
Risk factor	Anthropomorphic	Body mass index	BMI_Pulit_2018	seq.9017.58	LCT	rs4336000	2	137094120	T	A	0	-0.177781	0.0250992	7.04651e-13	50.1708	0.164556	-0.0027	0.002	0.1745	0.2208
Risk factor	Anthropomorphic	Body mass index	BMI_Pulit_2018	seq.9017.58	LCT	rs4347891	2	137035678	G	A	0	-0.409749	0.0482981	1.09025e-17	71.974	0.0377127	-0.0024	0.0037	0.5199	0.0545
Risk factor	Anthropomorphic	Body mass index	BMI_Pulit_2018	seq.9017.58	LCT	rs4954570	2	136917355	C	G	0	-0.513122	0.0268201	6.83708e-82	366.033	0.135633	-0.0066	0.002	0.001223	0.205
Risk factor	Anthropomorphic	Body mass index	BMI_Pulit_2018	seq.9017.58	LCT	rs5009819	2	137060284	T	C	0	-0.169138	0.0267421	1.26794e-10	40.0029	0.147259	0.0001	0.0025	0.973	0.1899
Risk factor	Anthropomorphic	Body mass index	BMI_Pulit_2018	seq.9017.58	LCT	rs58517893	2	137029429	G	T	0	-0.383115	0.0261383	6.05595e-49	214.834	0.14518	-0.0056	0.0024	0.01713	0.1995
Risk factor	Anthropomorphic	Body mass index	BMI_Pulit_2018	seq.9017.58	LCT	rs62158786	2	136992047	A	C	0	-0.357273	0.0751996	1.01209e-06	22.572	0.0162571	-0.0031	0.0052	0.5597	0.0343
Risk factor	Anthropomorphic	Body mass index	BMI_Pulit_2018	seq.9017.58	LCT	rs6741702	2	136814629	A	C	0	-0.490797	0.0768212	8.35841e-11	40.8171	0.0154064	-0.013	0.0052	0.0119	0.0295
Risk factor	Anthropomorphic	Body mass index	BMI_Pulit_2018	seq.9017.58	LCT	rs6752519	2	136646900	T	C	0	-0.905992	0.0493155	1.11413e-75	337.506	0.0358223	-0.0055	0.0029	0.05615	0.0912
Risk factor	Anthropomorphic	Body mass index	BMI_Pulit_2018	seq.9017.58	LCT	rs6761931	2	136150512	G	A	0	-0.862193	0.0538262	4.77689e-58	256.579	0.0293951	-0.0016	0.0033	0.6352	0.0862
Risk factor	Anthropomorphic	Body mass index	BMI_Pulit_2018	seq.9017.58	LCT	rs72847650	2	137051974	C	A	0	-0.244826	0.0184289	1.41628e-40	176.488	0.459357	-0.0039	0.0019	0.03681	0.5488
Risk factor	Anthropomorphic	Body mass index	BMI_Pulit_2018	seq.9017.58	LCT	rs7371043	2	136976936	T	C	0	-0.321881	0.0416116	5.15526e-15	59.8359	0.0530246	-0.009	0.0036	0.01206	0.0715
Risk factor	Anthropomorphic	Body mass index	BMI_Pulit_2018	seq.9017.58	LCT	rs73960244	2	136818149	G	C	0	-0.758187	0.0902545	2.22205e-17	70.5692	0.010586	0.0005	0.0068	0.9395	0.0199
Risk factor	Anthropomorphic	Body mass index	BMI_Pulit_2018	seq.9017.58	LCT	rs75269915	2	137043886	A	G	0	-0.426036	0.0622379	3.81626e-12	46.8579	0.0233459	0.0033	0.0051	0.5145	0.0358
Risk factor	Anthropomorphic	Body mass index	BMI_Pulit_2018	seq.9017.58	LCT	rs75285567	2	136311678	G	A	0	-0.928032	0.0608791	9.04419e-53	232.375	0.0231569	-0.0169	0.006	0.005305	0.028
Risk factor	Anthropomorphic	Body mass index	BMI_Pulit_2018	seq.9017.58	LCT	rs75707701	2	137092055	A	T	0	-0.251458	0.0553859	2.81126e-06	20.6126	0.0296786	-0.003	0.0053	0.574	0.033
Risk factor	Anthropomorphic	Body mass index	BMI_Pulit_2018	seq.9017.58	LCT	rs7578292	2	136956733	C	T	0	-0.455658	0.0431027	2.021e-26	111.756	0.0496219	-0.0073	0.0028	0.009733	0.0823
Risk factor	Anthropomorphic	Body mass index	BMI_Pulit_2018	seq.9017.58	LCT	rs76788651	2	136843721	T	C	0	-0.446019	0.0615315	2.10506e-13	52.5426	0.0232514	-0.0083	0.0047	0.07529	0.0439
Risk factor	Anthropomorphic	Body mass index	BMI_Pulit_2018	seq.9017.58	LCT	rs78918822	2	136864692	T	C	0	-0.698354	0.0893175	2.66686e-15	61.1333	0.0112476	-0.0071	0.0079	0.3675	0.0137
Risk factor	Anthropomorphic	Body mass index	BMI_Pulit_2018	seq.9234.8	TWSG1	rs111646122	18	9434770	C	G	0	0.101619	0.0219112	1.76098e-06	21.5089	0.215056	-0.0043	0.0024	0.07639	0.2109
Risk factor	Anthropomorphic	Body mass index	BMI_Pulit_2018	seq.9234.8	TWSG1	rs117434934	18	9397108	T	C	0	0.340956	0.0676561	2.33319e-07	25.397	0.0180632	-0.0128	0.0125	0.3058	0.0062
Risk factor	Anthropomorphic	Body mass index	BMI_Pulit_2018	seq.9234.8	TWSG1	rs2083845	18	9287340	T	G	0	0.088468	0.0194599	2.73155e-06	20.6677	0.316815	-0.0045	0.0018	0.01413	0.3203
Risk factor	Anthropomorphic	Body mass index	BMI_Pulit_2018	seq.9234.8	TWSG1	rs61067716	18	9404719	A	G	0	0.28916	0.0319986	8.07767e-20	81.661	0.085871	-0.0113	0.0036	0.001519	0.0804
Risk factor	Anthropomorphic	Body mass index	BMI_Pulit_2018	seq.9234.8	TWSG1	rs6506655	18	9366035	G	T	0	0.0963448	0.0190463	2.11336e-07	25.5879	0.341403	-0.0014	0.002	0.4679	0.3657
Risk factor	Anthropomorphic	Body mass index	BMI_Pulit_2018	seq.9453.12	VEGFB	rs672553	11	63870459	G	A	0	-0.0983669	0.0192373	1.58254e-07	26.1463	0.432458	-0.0087	0.0019	4.819e-06	0.471
Risk factor	Anthropomorphic	Body mass index	BMI_Pulit_2018	seq.9756.6	TAGLN	rs12273536	11	116910971	T	C	0	-0.188068	0.0326291	4.11175e-09	33.2215	0.0670697	0.0204	0.0036	1.119e-08	0.0534
Risk factor	Anthropomorphic	Body mass index	BMI_Pulit_2018	seq.9848.22	CCNH	rs2230641	5	86695274	G	A	1	-0.104534	0.023907	6.14083e-06	19.119	0.205082	0.007	0.0021	0.0008894	0.2012
Risk factor	Anthropomorphic	Body mass index	BMI_Pulit_2018	seq.9883.29	GLO1	rs13200763	6	38668854	G	C	0	-0.174858	0.0191259	3.05205e-20	83.5848	0.381952	-0.0074	0.0017	2.577e-05	0.3808
Risk factor	Anthropomorphic	Body mass index	BMI_Pulit_2018	seq.9883.29	GLO1	rs1937781	6	38689875	C	T	0	-0.0939028	0.0196609	8.93553e-07	22.8113	0.328415	-0.0013	0.0019	0.4759	0.3232
Risk factor	Anthropomorphic	Body mass index	BMI_Pulit_2018	seq.9883.29	GLO1	rs2180104	6	38510405	G	A	0	0.127425	0.0186863	4.5785e-12	46.501	0.439463	0.0039	0.002	0.04759	0.3646
Risk factor	Anthropomorphic	Body mass index	BMI_Pulit_2018	seq.9883.29	GLO1	rs2748162	6	38503713	G	A	0	0.128588	0.0281854	2.53078e-06	20.8139	0.12202	0.002	0.0033	0.5424	0.0936
Risk factor	Anthropomorphic	Body mass index	BMI_Pulit_2018	seq.9883.29	GLO1	rs4714149	6	38323470	G	A	0	0.0992399	0.0207781	8.93292e-07	22.8119	0.280269	0.0047	0.0022	0.03007	0.2525
Risk factor	Anthropomorphic	Body mass index	BMI_Pulit_2018	seq.9883.29	GLO1	rs7451595	6	38626404	A	G	0	-0.156592	0.0341212	2.22381e-06	21.0616	0.0777526	-0.0044	0.003	0.1441	0.0853
Disease	Diabetes	Type 2 diabetes	T2D_Mahajan_2022	seq.11178.21	SVEP1	rs1049927	9	113018755	C	T	0	0.144959	0.0262301	1.634e-08	30.5415	0.135041	-0.0056	0.0094	0.5523	0.135
Disease	Diabetes	Type 2 diabetes	T2D_Mahajan_2022	seq.11178.21	SVEP1	rs10816927	9	112918360	G	T	0	0.0825554	0.0184473	3.81695e-06	20.0274	0.37611	0.0058	0.0067	0.3867	0.3536
Disease	Diabetes	Type 2 diabetes	T2D_Mahajan_2022	seq.11178.21	SVEP1	rs10817030	9	113245758	T	C	0	-0.148229	0.0207516	4.56527e-13	51.0227	0.238896	-0.0091	0.0075	0.2274	0.2309
Disease	Diabetes	Type 2 diabetes	T2D_Mahajan_2022	seq.11178.21	SVEP1	rs10980324	9	113081565	C	T	0	-0.28991	0.0501255	3.65413e-09	33.451	0.033264	-0.0416	0.0172	0.01541	0.0367
Disease	Diabetes	Type 2 diabetes	T2D_Mahajan_2022	seq.11178.21	SVEP1	rs10980410	9	113257175	C	G	0	-0.10225	0.0217063	1.23486e-06	22.1899	0.223209	-0.0022	0.0074	0.7673	0.233
Disease	Diabetes	Type 2 diabetes	T2D_Mahajan_2022	seq.11178.21	SVEP1	rs10980517	9	113440933	G	A	0	0.0861885	0.0177957	6.38757e-07	23.4568	0.481478	0.0109	0.0064	0.08789	0.4824
Disease	Diabetes	Type 2 diabetes	T2D_Mahajan_2022	seq.11178.21	SVEP1	rs10980530	9	113457348	A	G	0	-0.107859	0.0213261	2.12277e-07	25.5794	0.218201	-0.0103	0.0082	0.2072	0.1894
Disease	Diabetes	Type 2 diabetes	T2D_Mahajan_2022	seq.11178.21	SVEP1	rs11788554	9	113331428	A	G	0	0.110326	0.0231173	9.10022e-07	22.7762	0.184559	0.0247	0.0086	0.004016	0.1678
Disease	Diabetes	Type 2 diabetes	T2D_Mahajan_2022	seq.11178.21	SVEP1	rs11792528	9	112867627	G	T	0	0.160102	0.0278986	4.77e-09	32.9328	0.116613	0.0178	0.0105	0.08912	0.1072
Disease	Diabetes	Type 2 diabetes	T2D_Mahajan_2022	seq.11178.21	SVEP1	rs12344549	9	113175910	T	C	0	0.417421	0.0310483	1.66389e-41	180.748	0.0886411	0.0479	0.0121	8.018e-05	0.0747
Disease	Diabetes	Type 2 diabetes	T2D_Mahajan_2022	seq.11178.21	SVEP1	rs138181261	9	113121969	A	G	0	-0.218917	0.0466762	1.36522e-06	21.9972	0.0382725	0.0083	0.0206	0.6874	0.0277
Disease	Diabetes	Type 2 diabetes	T2D_Mahajan_2022	seq.11178.21	SVEP1	rs138445508	9	113789769	G	A	0	0.360609	0.0630556	5.36063e-09	32.7059	0.020601	0.0238	0.027	0.3783	0.0162
Disease	Diabetes	Type 2 diabetes	T2D_Mahajan_2022	seq.11178.21	SVEP1	rs138538976	9	113448691	C	G	0	0.387244	0.0582162	1.4474e-11	44.2468	0.024381	0.0337	0.0204	0.09882	0.0265
Disease	Diabetes	Type 2 diabetes	T2D_Mahajan_2022	seq.11178.21	SVEP1	rs149900231	9	113238708	T	C	0	-0.352886	0.0667162	6.13725e-08	27.9773	0.018333	0.0054	0.0383	0.8879	0.0085
Disease	Diabetes	Type 2 diabetes	T2D_Mahajan_2022	seq.11178.21	SVEP1	rs1889325	9	113255544	G	A	0	-0.105074	0.0180032	2.66693e-09	34.0636	0.459176	-0.0016	0.0064	0.8022	0.4892
Disease	Diabetes	Type 2 diabetes	T2D_Mahajan_2022	seq.11178.21	SVEP1	rs2151685	9	113255131	C	A	0	0.264472	0.024885	1.10674e-26	112.949	0.153185	0.0081	0.0101	0.4203	0.1202
Disease	Diabetes	Type 2 diabetes	T2D_Mahajan_2022	seq.11178.21	SVEP1	rs3818764	9	113276356	G	C	1	-0.14723	0.0214484	3.339e-12	47.1197	0.215177	-0.0099	0.0079	0.2074	0.2127
Disease	Diabetes	Type 2 diabetes	T2D_Mahajan_2022	seq.11178.21	SVEP1	rs4401940	9	113468897	G	A	0	-0.0929935	0.0187058	3.32403e-07	24.7145	0.344453	0.01	0.0066	0.1295	0.3579
Disease	Diabetes	Type 2 diabetes	T2D_Mahajan_2022	seq.11178.21	SVEP1	rs4419883	9	113250048	A	G	0	0.198348	0.0189609	6.53074e-26	109.43	0.328104	0.017	0.0068	0.01249	0.3309
Disease	Diabetes	Type 2 diabetes	T2D_Mahajan_2022	seq.11178.21	SVEP1	rs4460449	9	113307129	T	C	0	-0.1139	0.0241868	1.24358e-06	22.1764	0.160461	-0.0081	0.0086	0.3455	0.1711
Disease	Diabetes	Type 2 diabetes	T2D_Mahajan_2022	seq.11178.21	SVEP1	rs4978944	9	113367636	A	G	0	-0.106234	0.0181163	2.25922e-09	34.3865	0.462956	-0.0113	0.0066	0.0867	0.4214
Disease	Diabetes	Type 2 diabetes	T2D_Mahajan_2022	seq.11178.21	SVEP1	rs555000	9	113645403	A	T	0	0.149761	0.0255856	2.40911e-09	34.2615	0.143451	-0.0154	0.009	0.08722	0.1513
Disease	Diabetes	Type 2 diabetes	T2D_Mahajan_2022	seq.11178.21	SVEP1	rs61751937	9	113312231	C	G	1	0.738689	0.0455941	2.46394e-59	262.486	0.038556	0.0479	0.019	0.01149	0.0306
Disease	Diabetes	Type 2 diabetes	T2D_Mahajan_2022	seq.11178.21	SVEP1	rs7020788	9	113232979	A	G	0	0.198249	0.0182042	6.41163e-28	118.598	0.390663	0.0173	0.0066	0.008724	0.3626
Disease	Diabetes	Type 2 diabetes	T2D_Mahajan_2022	seq.11178.21	SVEP1	rs72756534	9	113521503	A	C	0	0.419933	0.0890618	1.20811e-06	22.2319	0.0103005	-0.0171	0.0233	0.4639	0.021
Disease	Diabetes	Type 2 diabetes	T2D_Mahajan_2022	seq.11178.21	SVEP1	rs73536264	9	113438656	G	T	0	0.129942	0.0238292	2.47555e-08	29.7358	0.170384	-0.0035	0.0088	0.6907	0.1717
Disease	Diabetes	Type 2 diabetes	T2D_Mahajan_2022	seq.11178.21	SVEP1	rs74514462	9	113243015	A	G	0	-0.169049	0.0217285	3.62455e-15	60.5293	0.215082	-0.0138	0.0081	0.08695	0.2015
Disease	Diabetes	Type 2 diabetes	T2D_Mahajan_2022	seq.11178.21	SVEP1	rs7468670	9	113335019	A	G	0	0.182807	0.0229652	8.58984e-16	63.3644	0.186165	0.0211	0.0082	0.009777	0.1961
Disease	Diabetes	Type 2 diabetes	T2D_Mahajan_2022	seq.11178.21	SVEP1	rs77585163	9	113052362	G	A	0	0.169492	0.0281433	8.5891e-10	36.2701	0.114723	-0.004	0.0105	0.7024	0.1074
Disease	Diabetes	Type 2 diabetes	T2D_Mahajan_2022	seq.11178.21	SVEP1	rs78267808	9	113084440	G	A	0	0.169014	0.0306374	1.72819e-08	30.4328	0.0937441	0.0068	0.0097	0.485	0.1255
Disease	Diabetes	Type 2 diabetes	T2D_Mahajan_2022	seq.11178.21	SVEP1	rs7847526	9	113153329	C	T	0	0.196077	0.0309613	1.20243e-10	40.1065	0.0937441	0.0199	0.0098	0.04318	0.1203
Disease	Diabetes	Type 2 diabetes	T2D_Mahajan_2022	seq.11178.21	SVEP1	rs78845470	9	113268804	G	A	0	0.267237	0.0234561	2.26375e-30	129.802	0.175109	0.0209	0.0101	0.03759	0.1201
Disease	Diabetes	Type 2 diabetes	T2D_Mahajan_2022	seq.11211.7	TBCE	rs2131924	1	235580928	G	A	0	0.188674	0.0203462	9.03375e-21	85.9919	0.35443	-0.0307	0.0067	4.618e-06	0.3587
Disease	Diabetes	Type 2 diabetes	T2D_Mahajan_2022	seq.11211.7	TBCE	rs34099250	1	235191909	G	A	0	-0.0920944	0.0207035	4.32858e-06	19.787	0.339127	0.0036	0.007	0.6078	0.3371
Disease	Diabetes	Type 2 diabetes	T2D_Mahajan_2022	seq.11211.7	TBCE	rs78334653	1	235561757	A	G	0	-0.155977	0.0234921	1.5732e-11	44.0836	0.220291	0.0277	0.0092	0.002644	0.1803
Disease	Diabetes	Type 2 diabetes	T2D_Mahajan_2022	seq.11211.7	TBCE	rs9428880	1	235262996	A	G	0	0.103752	0.0220147	1.22137e-06	22.211	0.259494	-0.0139	0.0072	0.05435	0.2809
Disease	Diabetes	Type 2 diabetes	T2D_Mahajan_2022	seq.12534.10	CALCOCO2	rs550510	17	46926615	A	G	1	-0.138489	0.0247848	1.15076e-08	31.2219	0.156244	0.0341	0.009	0.0001525	0.1464
Disease	Diabetes	Type 2 diabetes	T2D_Mahajan_2022	seq.14139.16	NRG4	rs112491319	15	75933901	T	C	0	0.107134	0.0236371	2.91516e-06	20.5431	0.159718	0.0426	0.0086	6.984e-07	0.1736
Disease	Diabetes	Type 2 diabetes	T2D_Mahajan_2022	seq.14139.16	NRG4	rs56387581	15	76707279	C	T	0	0.355816	0.0784974	2.90982e-06	20.5466	0.012945	0.0815	0.0379	0.03153	0.0097
Disease	Diabetes	Type 2 diabetes	T2D_Mahajan_2022	seq.15370.5	BOLA1	rs12062387	1	149868334	T	C	0	0.814932	0.0309908	1.06726e-152	691.476	0.0891744	-0.0534	0.012	9.21e-06	0.0808
Disease	Diabetes	Type 2 diabetes	T2D_Mahajan_2022	seq.15370.5	BOLA1	rs12082689	1	149972358	G	A	0	0.230762	0.0219428	3.62492e-26	110.597	0.243718	-0.011	0.0076	0.1501	0.2307
Disease	Diabetes	Type 2 diabetes	T2D_Mahajan_2022	seq.15370.5	BOLA1	rs144850201	1	150051013	T	C	0	0.182577	0.0435966	1.40791e-05	17.5383	0.0499717	-0.0137	0.0154	0.3734	0.063
Disease	Diabetes	Type 2 diabetes	T2D_Mahajan_2022	seq.15370.5	BOLA1	rs2275780	1	150241230	T	G	0	-0.124319	0.0303416	2.08988e-05	16.788	0.108162	0.0188	0.0101	0.06143	0.1157
Disease	Diabetes	Type 2 diabetes	T2D_Mahajan_2022	seq.15370.5	BOLA1	rs72696855	1	150364873	A	G	0	0.23388	0.0273177	5.57129e-18	73.299	0.136218	-0.0073	0.0098	0.4583	0.1179
Disease	Diabetes	Type 2 diabetes	T2D_Mahajan_2022	seq.15542.19	CKMT1A	rs2470134	15	43849886	A	G	0	-0.167521	0.0346254	6.55445e-07	23.4072	0.0838697	-0.0399	0.0111	0.0003243	0.0984
Disease	Diabetes	Type 2 diabetes	T2D_Mahajan_2022	seq.17490.4	SH3BGRL3	rs10794534	1	26714588	T	G	0	0.11047	0.0206849	4.6317e-08	28.5221	0.292572	-0.0138	0.0069	0.04582	0.3338
Disease	Diabetes	Type 2 diabetes	T2D_Mahajan_2022	seq.17490.4	SH3BGRL3	rs2166901	1	26596563	C	G	0	0.134435	0.0204756	2.59085e-11	43.1074	0.300983	-0.0264	0.0067	8.157e-05	0.3432
Disease	Diabetes	Type 2 diabetes	T2D_Mahajan_2022	seq.17490.4	SH3BGRL3	rs4325118	1	26680247	A	G	0	0.0933991	0.0202891	2.07812e-06	21.1914	0.309677	-0.0227	0.0068	0.0008516	0.3372
Disease	Diabetes	Type 2 diabetes	T2D_Mahajan_2022	seq.17490.4	SH3BGRL3	rs6700024	1	26526554	A	G	0	-0.123077	0.0225791	2.50541e-08	29.7126	0.2165	0.0129	0.0075	0.08704	0.2093
Disease	Diabetes	Type 2 diabetes	T2D_Mahajan_2022	seq.17490.4	SH3BGRL3	rs7537477	1	26618829	C	T	0	-0.17834	0.0208025	5.04082e-18	73.4965	0.276696	0.0246	0.0073	0.0007895	0.2471
Disease	Diabetes	Type 2 diabetes	T2D_Mahajan_2022	seq.17490.4	SH3BGRL3	rs80073646	1	26697722	T	C	0	-0.195989	0.0431228	2.74801e-06	20.6562	0.049329	0.0115	0.0213	0.5885	0.0293
Disease	Diabetes	Type 2 diabetes	T2D_Mahajan_2022	seq.17765.3	SNUPN	rs149436182	15	75933931	G	A	0	-0.122045	0.0218006	1.08269e-08	31.3403	0.250142	0.0296	0.0074	6.84e-05	0.2547
Disease	Diabetes	Type 2 diabetes	T2D_Mahajan_2022	seq.17765.3	SNUPN	rs8028182	15	75718669	T	G	0	0.13205	0.0257786	1.50783e-07	26.2397	0.163107	-0.0318	0.0082	9.868e-05	0.194
Disease	Diabetes	Type 2 diabetes	T2D_Mahajan_2022	seq.18331.3	GBA	rs112270735	1	155198771	G	A	0	-0.12215	0.0248408	4.387e-07	24.18	0.165026	0.0206	0.0091	0.02373	0.1463
Disease	Diabetes	Type 2 diabetes	T2D_Mahajan_2022	seq.18331.3	GBA	rs12726330	1	155108167	A	G	0	-0.434469	0.0804277	3.29543e-08	29.1814	0.0130583	0.0661	0.0253	0.009088	0.0191
Disease	Diabetes	Type 2 diabetes	T2D_Mahajan_2022	seq.18331.3	GBA	rs2990245	1	155197462	C	T	0	0.124966	0.0183272	4.59633e-12	46.4934	0.477952	-0.0195	0.0064	0.002265	0.4954
Disease	Diabetes	Type 2 diabetes	T2D_Mahajan_2022	seq.18864.7	PRSS3	rs10758216	9	33625082	C	G	0	-0.110689	0.0196269	8.51942e-09	31.8057	0.402418	-0.0148	0.0065	0.02261	0.4079
Disease	Diabetes	Type 2 diabetes	T2D_Mahajan_2022	seq.18864.7	PRSS3	rs10971547	9	33517613	C	T	0	0.210505	0.0370627	6.74658e-09	32.259	0.0731154	0.0121	0.0125	0.3315	0.0754
Disease	Diabetes	Type 2 diabetes	T2D_Mahajan_2022	seq.18864.7	PRSS3	rs10971942	9	34127763	A	C	0	0.108297	0.0195401	1.49266e-08	30.717	0.462781	0.0061	0.0064	0.3395	0.4686
Disease	Diabetes	Type 2 diabetes	T2D_Mahajan_2022	seq.18864.7	PRSS3	rs10971956	9	34151280	G	T	0	0.162585	0.0198686	1.38417e-16	66.9617	0.34574	0.0152	0.0066	0.0212	0.3949
Disease	Diabetes	Type 2 diabetes	T2D_Mahajan_2022	seq.18864.7	PRSS3	rs10972004	9	34213959	T	C	0	0.140578	0.0194387	2.38208e-13	52.2998	0.384942	0.0244	0.0066	0.0002164	0.3684
Disease	Diabetes	Type 2 diabetes	T2D_Mahajan_2022	seq.18864.7	PRSS3	rs112262010	9	34113962	T	C	0	0.273018	0.0326892	3.35774e-17	69.7548	0.0948422	0.0257	0.0115	0.02565	0.0937
Disease	Diabetes	Type 2 diabetes	T2D_Mahajan_2022	seq.18864.7	PRSS3	rs112467950	9	33577332	T	C	0	-0.241494	0.0388248	2.48425e-10	38.6896	0.0640469	-0.0041	0.0147	0.7797	0.0598
Disease	Diabetes	Type 2 diabetes	T2D_Mahajan_2022	seq.18864.7	PRSS3	rs116963616	9	33664457	G	A	0	-0.425052	0.0635234	1.10624e-11	44.773	0.0232382	-0.0377	0.0172	0.02813	0.041
Disease	Diabetes	Type 2 diabetes	T2D_Mahajan_2022	seq.18864.7	PRSS3	rs117090620	9	33779965	A	G	0	0.440711	0.0817893	3.55498e-08	29.0345	0.0138863	0.0266	0.0303	0.3794	0.0127
Disease	Diabetes	Type 2 diabetes	T2D_Mahajan_2022	seq.18864.7	PRSS3	rs12000184	9	33857365	A	G	0	0.218075	0.0225316	1.85833e-22	93.6759	0.228982	0.0199	0.0075	0.008297	0.2333
Disease	Diabetes	Type 2 diabetes	T2D_Mahajan_2022	seq.18864.7	PRSS3	rs12343631	9	33827251	G	T	0	-0.524251	0.0301308	4.18514e-68	302.731	0.106272	-0.0257	0.0087	0.003103	0.1604
Disease	Diabetes	Type 2 diabetes	T2D_Mahajan_2022	seq.18864.7	PRSS3	rs12378895	9	33613657	A	G	0	-0.177018	0.0284183	2.34689e-10	38.8006	0.129889	-0.0073	0.0096	0.4485	0.1334
Disease	Diabetes	Type 2 diabetes	T2D_Mahajan_2022	seq.18864.7	PRSS3	rs141324661	9	34116088	A	G	0	-0.615346	0.0912392	7.68748e-12	45.4858	0.0108634	0.0043	0.0239	0.8571	0.0215
Disease	Diabetes	Type 2 diabetes	T2D_Mahajan_2022	seq.18864.7	PRSS3	rs143663154	9	33824139	A	G	0	-0.462865	0.0690068	9.89749e-12	44.9909	0.0191763	0.0055	0.0228	0.8096	0.023
Disease	Diabetes	Type 2 diabetes	T2D_Mahajan_2022	seq.18864.7	PRSS3	rs144770262	9	34067427	A	G	0	-0.21131	0.0312328	6.63588e-12	45.7739	0.104383	-0.0149	0.0132	0.2587	0.0693
Disease	Diabetes	Type 2 diabetes	T2D_Mahajan_2022	seq.18864.7	PRSS3	rs147585966	9	33996752	T	A	0	-0.52374	0.0903237	3.34597e-09	33.6223	0.0113357	-0.0403	0.0292	0.1677	0.0144
Disease	Diabetes	Type 2 diabetes	T2D_Mahajan_2022	seq.18864.7	PRSS3	rs1930048	9	34063478	A	C	0	0.189897	0.0405067	1.37918e-06	21.9777	0.0608351	-0.0005	0.0123	0.9674	0.0737
Disease	Diabetes	Type 2 diabetes	T2D_Mahajan_2022	seq.18864.7	PRSS3	rs2077006	9	33792645	G	C	0	-0.370064	0.0629957	2.12147e-09	34.509	0.0234272	-0.0408	0.0205	0.0468	0.0325
Disease	Diabetes	Type 2 diabetes	T2D_Mahajan_2022	seq.18864.7	PRSS3	rs216360	9	33810867	G	A	0	-0.437987	0.0187747	1.13718e-120	544.222	0.395145	-0.0301	0.0065	3.538e-06	0.3855
Disease	Diabetes	Type 2 diabetes	T2D_Mahajan_2022	seq.18864.7	PRSS3	rs2275003	9	34124860	A	G	0	0.225012	0.0188475	3.72511e-33	142.529	0.498677	0.0306	0.0064	1.659e-06	0.4771
Disease	Diabetes	Type 2 diabetes	T2D_Mahajan_2022	seq.18864.7	PRSS3	rs34223057	9	34243975	A	G	0	-0.203946	0.0223627	3.75904e-20	83.1729	0.231721	-0.026	0.0072	0.0003196	0.2656
Disease	Diabetes	Type 2 diabetes	T2D_Mahajan_2022	seq.18864.7	PRSS3	rs41314567	9	34253822	A	G	0	-0.22493	0.0418214	3.75864e-08	28.9266	0.0554506	-0.0126	0.0181	0.4867	0.0353
Disease	Diabetes	Type 2 diabetes	T2D_Mahajan_2022	seq.18864.7	PRSS3	rs55852423	9	33753550	T	C	0	0.250002	0.0370194	7.22748e-12	45.6067	0.0715095	0.0312	0.0124	0.01156	0.0789
Disease	Diabetes	Type 2 diabetes	T2D_Mahajan_2022	seq.18864.7	PRSS3	rs55954178	9	33707815	A	G	0	-0.586662	0.0806735	1.77032e-13	52.8828	0.0142641	-0.0402	0.0257	0.1171	0.0192
Disease	Diabetes	Type 2 diabetes	T2D_Mahajan_2022	seq.18864.7	PRSS3	rs62555900	9	33788644	C	G	0	0.325113	0.0224122	5.54452e-48	210.426	0.224731	0.0248	0.0076	0.001176	0.2293
Disease	Diabetes	Type 2 diabetes	T2D_Mahajan_2022	seq.18864.7	PRSS3	rs62556563	9	34185376	T	C	0	0.250881	0.0480231	8.74674e-08	27.292	0.0412809	0.0317	0.0183	0.08362	0.0403
Disease	Diabetes	Type 2 diabetes	T2D_Mahajan_2022	seq.18864.7	PRSS3	rs62559199	9	33666492	A	G	0	0.254372	0.0341724	4.89203e-14	55.4099	0.0845456	0.0095	0.0125	0.4458	0.0779
Disease	Diabetes	Type 2 diabetes	T2D_Mahajan_2022	seq.18864.7	PRSS3	rs72731267	9	34188361	G	A	0	-0.272109	0.0420497	4.86369e-11	41.8755	0.0544115	-0.0381	0.0128	0.002857	0.0744
Disease	Diabetes	Type 2 diabetes	T2D_Mahajan_2022	seq.18864.7	PRSS3	rs76139196	9	33456871	A	G	0	-0.190831	0.0391429	5.43383e-07	23.768	0.061024	0.0178	0.0152	0.241	0.0495
Disease	Diabetes	Type 2 diabetes	T2D_Mahajan_2022	seq.18864.7	PRSS3	rs855513	9	33618677	G	A	0	-0.22773	0.0204279	3.66216e-29	124.278	0.307198	-0.0125	0.0071	0.07914	0.3137
Disease	Diabetes	Type 2 diabetes	T2D_Mahajan_2022	seq.18864.7	PRSS3	rs855514	9	33618936	A	G	0	-0.159959	0.0222309	3.11515e-13	51.773	0.24778	-0.0031	0.0077	0.6891	0.2222
Disease	Diabetes	Type 2 diabetes	T2D_Mahajan_2022	seq.19279.42	RBP1	rs2071387	3	139257603	G	A	0	0.0995728	0.0220888	3.27453e-06	20.3206	0.203267	0.0281	0.0083	0.0006808	0.1844
Disease	Diabetes	Type 2 diabetes	T2D_Mahajan_2022	seq.19356.20	TOM1L2	rs117924544	17	17860100	T	C	0	-0.136244	0.028008	5.73827e-07	23.663	0.132495	0.0404	0.0094	1.809e-05	0.1337
Disease	Diabetes	Type 2 diabetes	T2D_Mahajan_2022	seq.19372.7	MDGA2	rs10132113	14	47630202	C	T	0	-0.116579	0.0190329	4.53046e-10	37.5172	0.404424	0.0089	0.0065	0.1704	0.3975
Disease	Diabetes	Type 2 diabetes	T2D_Mahajan_2022	seq.19372.7	MDGA2	rs10143559	14	48315294	G	A	0	-0.259366	0.0182972	6.52593e-46	200.936	0.476839	0.0086	0.0064	0.1781	0.4327
Disease	Diabetes	Type 2 diabetes	T2D_Mahajan_2022	seq.19372.7	MDGA2	rs10150632	14	48331539	C	T	0	-0.266172	0.0187284	3.84776e-46	201.987	0.457459	0.0058	0.0064	0.3638	0.467
Disease	Diabetes	Type 2 diabetes	T2D_Mahajan_2022	seq.19372.7	MDGA2	rs111241146	14	48069413	G	A	0	-0.213835	0.0379768	8.97531e-09	31.7045	0.0679713	0.0139	0.014	0.3218	0.0577
Disease	Diabetes	Type 2 diabetes	T2D_Mahajan_2022	seq.19372.7	MDGA2	rs113632651	14	47157583	A	T	0	0.290819	0.0637181	2.5076e-06	20.8315	0.0222159	-0.0275	0.0178	0.1223	0.0388
Disease	Diabetes	Type 2 diabetes	T2D_Mahajan_2022	seq.19372.7	MDGA2	rs117071810	14	48137086	A	C	0	0.896637	0.0423597	9.57677e-100	448.051	0.0484969	-0.0358	0.0147	0.01459	0.0525
Disease	Diabetes	Type 2 diabetes	T2D_Mahajan_2022	seq.19372.7	MDGA2	rs117673244	14	48287531	G	A	0	0.338817	0.0589583	4.54949e-09	33.0248	0.0266591	0.0157	0.0317	0.6207	0.0138
Disease	Diabetes	Type 2 diabetes	T2D_Mahajan_2022	seq.19372.7	MDGA2	rs117863572	14	48086230	A	G	0	-0.336693	0.0383442	8.11533e-19	77.1026	0.0637171	0.0451	0.0147	0.002093	0.0513
Disease	Diabetes	Type 2 diabetes	T2D_Mahajan_2022	seq.19372.7	MDGA2	rs12433465	14	47473866	C	T	0	0.11902	0.0228995	1.00997e-07	27.0139	0.213273	-0.0071	0.0073	0.3327	0.2673
Disease	Diabetes	Type 2 diabetes	T2D_Mahajan_2022	seq.19372.7	MDGA2	rs12882245	14	48366494	T	C	0	-0.124076	0.0221191	1.01485e-08	31.4659	0.245037	0.0036	0.0072	0.6183	0.2711
Disease	Diabetes	Type 2 diabetes	T2D_Mahajan_2022	seq.19372.7	MDGA2	rs138120928	14	48300989	G	T	0	-0.240335	0.0488328	4.2922e-07	24.222	0.0390433	0.0122	0.0168	0.4665	0.0396
Disease	Diabetes	Type 2 diabetes	T2D_Mahajan_2022	seq.19372.7	MDGA2	rs139127118	14	48370555	A	G	0	0.500966	0.0831158	8.33474e-10	36.3287	0.0130459	0.0074	0.0365	0.8395	0.0091
Disease	Diabetes	Type 2 diabetes	T2D_Mahajan_2022	seq.19372.7	MDGA2	rs142694870	14	48322337	G	A	0	0.982462	0.0762484	2.73314e-38	166.024	0.0152203	-0.03	0.0314	0.3395	0.012
Disease	Diabetes	Type 2 diabetes	T2D_Mahajan_2022	seq.19372.7	MDGA2	rs144750526	14	46812718	G	A	0	0.287871	0.0615103	1.43406e-06	21.9028	0.0242957	-0.0075	0.0255	0.7691	0.0185
Disease	Diabetes	Type 2 diabetes	T2D_Mahajan_2022	seq.19372.7	MDGA2	rs148560106	14	48643105	G	A	0	0.657212	0.057427	1.25557e-30	130.972	0.0260919	-0.0112	0.0216	0.6036	0.0234
Disease	Diabetes	Type 2 diabetes	T2D_Mahajan_2022	seq.19372.7	MDGA2	rs1555234	14	48089873	T	A	0	0.175099	0.0196334	2.36484e-19	79.5383	0.366326	-0.0018	0.0066	0.7849	0.36
Disease	Diabetes	Type 2 diabetes	T2D_Mahajan_2022	seq.19372.7	MDGA2	rs17118036	14	47548647	G	T	0	-0.123738	0.0225347	1.99834e-08	30.1511	0.229155	0.0053	0.0079	0.4997	0.2238
Disease	Diabetes	Type 2 diabetes	T2D_Mahajan_2022	seq.19372.7	MDGA2	rs17118810	14	47972984	T	C	0	-0.359216	0.0594244	7.47401e-10	36.5411	0.0261864	0.0245	0.023	0.2875	0.0227
Disease	Diabetes	Type 2 diabetes	T2D_Mahajan_2022	seq.19372.7	MDGA2	rs17279312	14	47579804	C	G	0	0.325386	0.0256998	4.86062e-37	160.302	0.157402	-0.0221	0.0091	0.01526	0.1478
Disease	Diabetes	Type 2 diabetes	T2D_Mahajan_2022	seq.19372.7	MDGA2	rs17741093	14	47803039	G	C	0	0.426389	0.0898501	1.03965e-06	22.5203	0.0113443	0.0239	0.0308	0.4375	0.012
Disease	Diabetes	Type 2 diabetes	T2D_Mahajan_2022	seq.19372.7	MDGA2	rs17759077	14	48625530	A	C	0	-0.165778	0.0194813	8.72699e-18	72.4132	0.39308	0.0158	0.0069	0.02223	0.3814
Disease	Diabetes	Type 2 diabetes	T2D_Mahajan_2022	seq.19372.7	MDGA2	rs17770775	14	48459986	G	A	0	-0.229159	0.0367254	2.19071e-10	38.9351	0.0709019	-0.004	0.0126	0.7502	0.0746
Disease	Diabetes	Type 2 diabetes	T2D_Mahajan_2022	seq.19372.7	MDGA2	rs183437696	14	47710087	G	A	0	-0.378651	0.072804	9.91286e-08	27.05	0.0173946	-0.0326	0.034	0.338	0.0113
Disease	Diabetes	Type 2 diabetes	T2D_Mahajan_2022	seq.19372.7	MDGA2	rs189378484	14	48236172	C	T	0	0.465396	0.0875386	5.2901e-08	28.2648	0.0115334	0.0141	0.0327	0.666	0.011
Disease	Diabetes	Type 2 diabetes	T2D_Mahajan_2022	seq.19372.7	MDGA2	rs1954251	14	47488013	C	T	0	0.281278	0.0462991	6.19024e-10	36.9085	0.0436756	-0.0338	0.0181	0.06204	0.0355
Disease	Diabetes	Type 2 diabetes	T2D_Mahajan_2022	seq.19372.7	MDGA2	rs1994910	14	46953098	A	G	0	0.415592	0.049315	1.76875e-17	71.0193	0.0386652	0.0046	0.0204	0.8217	0.0281
Disease	Diabetes	Type 2 diabetes	T2D_Mahajan_2022	seq.19372.7	MDGA2	rs2013998	14	47955996	T	C	0	-0.184238	0.0214755	4.78568e-18	73.599	0.257894	0.0156	0.0074	0.03586	0.2399
Disease	Diabetes	Type 2 diabetes	T2D_Mahajan_2022	seq.19372.7	MDGA2	rs2176971	14	48412791	T	G	0	0.239449	0.0191722	4.26549e-36	155.985	0.421063	-0.0014	0.0065	0.8292	0.3949
Disease	Diabetes	Type 2 diabetes	T2D_Mahajan_2022	seq.19372.7	MDGA2	rs2224285	14	48173325	G	T	0	0.183451	0.0186419	3.75598e-23	96.8411	0.460484	-0.0082	0.0064	0.1992	0.4827
Disease	Diabetes	Type 2 diabetes	T2D_Mahajan_2022	seq.19372.7	MDGA2	rs28584964	14	47470075	C	T	0	-0.126837	0.019088	1.51757e-11	44.1541	0.38807	0.0026	0.0066	0.6935	0.3699
Disease	Diabetes	Type 2 diabetes	T2D_Mahajan_2022	seq.19372.7	MDGA2	rs28853275	14	47553274	G	A	0	-0.0991233	0.0199092	3.1995e-07	24.7881	0.318019	-0.0095	0.007	0.1757	0.2999
Disease	Diabetes	Type 2 diabetes	T2D_Mahajan_2022	seq.19372.7	MDGA2	rs34611126	14	47755578	G	A	0	-0.098706	0.0192008	1.36841e-07	26.427	0.411798	-0.0023	0.0069	0.7393	0.3909
Disease	Diabetes	Type 2 diabetes	T2D_Mahajan_2022	seq.19372.7	MDGA2	rs61993088	14	47790209	T	C	0	0.220371	0.0217838	2.33933e-24	102.339	0.249575	-0.0004	0.0073	0.9565	0.2664
Disease	Diabetes	Type 2 diabetes	T2D_Mahajan_2022	seq.19372.7	MDGA2	rs6572422	14	47881072	G	T	0	0.135364	0.0194372	1.65171e-12	48.4997	0.369824	-0.0125	0.0065	0.05416	0.4318
Disease	Diabetes	Type 2 diabetes	T2D_Mahajan_2022	seq.19372.7	MDGA2	rs698331	14	48536772	G	A	0	-0.166377	0.0244881	5.44584e-12	46.1611	0.1834	0.0093	0.0087	0.2845	0.1842
Disease	Diabetes	Type 2 diabetes	T2D_Mahajan_2022	seq.19372.7	MDGA2	rs712455	14	48479516	T	G	0	0.271335	0.0258246	4.01693e-26	110.394	0.155228	0.015	0.0097	0.1234	0.1257
Disease	Diabetes	Type 2 diabetes	T2D_Mahajan_2022	seq.19372.7	MDGA2	rs7151267	14	47476918	T	C	0	-0.183996	0.0360463	1.65892e-07	26.0553	0.0735489	0.0068	0.0139	0.6253	0.0579
Disease	Diabetes	Type 2 diabetes	T2D_Mahajan_2022	seq.19372.7	MDGA2	rs7154622	14	47510766	G	A	0	0.19953	0.0228595	1.28994e-18	76.1874	0.209775	-0.0111	0.0082	0.1741	0.1992
Disease	Diabetes	Type 2 diabetes	T2D_Mahajan_2022	seq.19372.7	MDGA2	rs7160477	14	48261428	C	T	0	-0.248477	0.023411	1.28695e-26	112.65	0.195406	0.0131	0.0077	0.09088	0.2167
Disease	Diabetes	Type 2 diabetes	T2D_Mahajan_2022	seq.19372.7	MDGA2	rs72677747	14	48380555	T	C	0	0.138352	0.0303714	2.61507e-06	20.7511	0.109094	-0.0166	0.0099	0.09514	0.1219
Disease	Diabetes	Type 2 diabetes	T2D_Mahajan_2022	seq.19372.7	MDGA2	rs75068715	14	48444280	G	A	0	0.311283	0.0535135	2.99734e-09	33.8364	0.0323313	-0.0197	0.017	0.2455	0.0377
Disease	Diabetes	Type 2 diabetes	T2D_Mahajan_2022	seq.19372.7	MDGA2	rs77479978	14	48221286	C	G	0	-0.330025	0.0381799	2.71521e-18	74.7178	0.0640008	0.031	0.0111	0.005219	0.0914
Disease	Diabetes	Type 2 diabetes	T2D_Mahajan_2022	seq.19372.7	MDGA2	rs78456802	14	48261255	G	T	0	0.589834	0.0260646	1.10559e-113	512.103	0.135943	-0.01	0.0103	0.3298	0.1111
Disease	Diabetes	Type 2 diabetes	T2D_Mahajan_2022	seq.19372.7	MDGA2	rs79475977	14	48289422	A	C	0	0.485708	0.0919983	6.4757e-08	27.8735	0.010588	-0.0046	0.0312	0.8828	0.012
Disease	Diabetes	Type 2 diabetes	T2D_Mahajan_2022	seq.19372.7	MDGA2	rs8007934	14	48503791	C	G	0	0.146803	0.0297816	4.12584e-07	24.2982	0.11108	0.0066	0.0106	0.5326	0.1051
Disease	Diabetes	Type 2 diabetes	T2D_Mahajan_2022	seq.19372.7	MDGA2	rs8021558	14	48180090	G	A	0	-0.201749	0.0210529	4.71535e-22	91.833	0.26886	0.0073	0.0071	0.3052	0.2814
Disease	Diabetes	Type 2 diabetes	T2D_Mahajan_2022	seq.19372.7	MDGA2	rs8021882	14	48578411	G	A	0	0.145794	0.0260937	1.15297e-08	31.2182	0.151257	-0.012	0.0092	0.1928	0.1431
Disease	Diabetes	Type 2 diabetes	T2D_Mahajan_2022	seq.19372.7	MDGA2	rs8023172	14	47712033	T	C	0	-0.103217	0.0216851	9.68867e-07	22.6558	0.256476	0.0113	0.0072	0.1178	0.2678
Disease	Diabetes	Type 2 diabetes	T2D_Mahajan_2022	seq.19372.7	MDGA2	rs9323142	14	47998657	A	C	0	0.280672	0.0229155	8.59582e-35	150.017	0.204292	-0.0105	0.0074	0.1578	0.2421
Disease	Diabetes	Type 2 diabetes	T2D_Mahajan_2022	seq.19372.7	MDGA2	rs9671452	14	48307873	G	A	0	0.159607	0.0199534	6.27232e-16	63.9838	0.340234	0.0042	0.0068	0.5371	0.3283
Disease	Diabetes	Type 2 diabetes	T2D_Mahajan_2022	seq.21497.32	HYOU1	rs10892328	11	118942654	A	T	0	0.101292	0.0189552	4.55196e-08	28.5557	0.372873	0.0311	0.0065	1.661e-06	0.3896
Disease	Diabetes	Type 2 diabetes	T2D_Mahajan_2022	seq.21567.214	C1QTNF4	rs11039131	11	47232038	T	C	0	-0.133122	0.0194906	4.24391e-12	46.6497	0.34211	0.0197	0.0068	0.003796	0.3274
Disease	Diabetes	Type 2 diabetes	T2D_Mahajan_2022	seq.21567.214	C1QTNF4	rs12274437	11	47886541	G	T	0	-0.388116	0.0388182	7.7518e-24	99.966	0.0617541	0.0631	0.0136	3.555e-06	0.058
Disease	Diabetes	Type 2 diabetes	T2D_Mahajan_2022	seq.21567.214	C1QTNF4	rs181350618	11	47584269	G	T	0	0.225396	0.0483129	1.54055e-06	21.7654	0.0382648	-0.0075	0.0202	0.7105	0.0361
Disease	Diabetes	Type 2 diabetes	T2D_Mahajan_2022	seq.21567.214	C1QTNF4	rs2293576	11	47434986	A	G	1	0.110007	0.0204725	3.86321e-08	28.8735	0.296079	-0.0261	0.0067	9.821e-05	0.3277
Disease	Diabetes	Type 2 diabetes	T2D_Mahajan_2022	seq.21567.214	C1QTNF4	rs3740694	11	47182926	A	G	0	0.11775	0.0265098	4.46143e-06	19.7292	0.14605	-0.0044	0.0088	0.6169	0.165
Disease	Diabetes	Type 2 diabetes	T2D_Mahajan_2022	seq.21567.214	C1QTNF4	rs3817334	11	47650993	T	C	0	-0.237858	0.0187323	3.04284e-37	161.233	0.43351	0.0344	0.0065	1.163e-07	0.4101
Disease	Diabetes	Type 2 diabetes	T2D_Mahajan_2022	seq.21567.214	C1QTNF4	rs4647736	11	47253137	T	C	0	0.192355	0.0290894	1.88883e-11	43.7258	0.118109	-0.0238	0.0108	0.02732	0.1
Disease	Diabetes	Type 2 diabetes	T2D_Mahajan_2022	seq.21567.214	C1QTNF4	rs61914719	11	48059091	T	C	0	0.178422	0.0291341	4.55805e-10	37.5054	0.145387	-0.0058	0.0095	0.5427	0.132
Disease	Diabetes	Type 2 diabetes	T2D_Mahajan_2022	seq.21567.214	C1QTNF4	rs78339356	11	47620969	T	A	0	-0.189271	0.0347234	2.50691e-08	29.7114	0.0794658	0.0387	0.0136	0.004466	0.066
Disease	Diabetes	Type 2 diabetes	T2D_Mahajan_2022	seq.22403.13	H2BC12	rs9275282	6	32662974	T	C	0	0.101831	0.0184449	1.68709e-08	30.4795	0.457278	0.0362	0.0064	1.446e-08	0.4977
Disease	Diabetes	Type 2 diabetes	T2D_Mahajan_2022	seq.22816.4	TRIM54	rs1728918	2	27635463	A	G	0	0.0954153	0.0212096	3.41876e-06	20.2382	0.253973	-0.0498	0.0072	5.453e-12	0.2772
Disease	Diabetes	Type 2 diabetes	T2D_Mahajan_2022	seq.23181.2	LTK	rs116853338	15	41663998	T	C	0	0.320913	0.0698663	2.18204e-06	21.0979	0.0188055	0.026	0.0266	0.3282	0.0171
Disease	Diabetes	Type 2 diabetes	T2D_Mahajan_2022	seq.23181.2	LTK	rs117834187	15	41927633	T	C	0	0.327803	0.0431371	1.49102e-14	57.7463	0.0494235	0.0269	0.0174	0.1217	0.0458
Disease	Diabetes	Type 2 diabetes	T2D_Mahajan_2022	seq.23181.2	LTK	rs117854323	15	41376148	T	C	0	0.260226	0.0588346	4.86677e-06	19.563	0.0263655	-0.0343	0.0291	0.2386	0.0153
Disease	Diabetes	Type 2 diabetes	T2D_Mahajan_2022	seq.23181.2	LTK	rs11855860	15	41823593	G	C	0	-0.301837	0.0284664	1.43866e-26	112.429	0.121149	0.0068	0.0103	0.5075	0.1131
Disease	Diabetes	Type 2 diabetes	T2D_Mahajan_2022	seq.23181.2	LTK	rs144041711	15	41617866	T	C	0	0.421391	0.091022	1.8323e-06	21.4327	0.0106785	0.0325	0.037	0.3792	0.0096
Disease	Diabetes	Type 2 diabetes	T2D_Mahajan_2022	seq.23181.2	LTK	rs16971904	15	41896795	T	A	0	-0.441141	0.0657812	9.98881e-12	44.9729	0.020601	-0.0221	0.0249	0.3752	0.0187
Disease	Diabetes	Type 2 diabetes	T2D_Mahajan_2022	seq.23181.2	LTK	rs1704394	15	42207905	T	G	0	-0.159783	0.024374	2.77336e-11	42.9742	0.180968	0.0041	0.0082	0.6156	0.1901
Disease	Diabetes	Type 2 diabetes	T2D_Mahajan_2022	seq.23181.2	LTK	rs192402541	15	41803706	T	C	1	-0.910491	0.0698528	3.89768e-39	169.896	0.0180495	-0.025	0.0311	0.4214	0.0135
Disease	Diabetes	Type 2 diabetes	T2D_Mahajan_2022	seq.23181.2	LTK	rs2277537	15	41857080	G	A	0	-0.244964	0.0191112	6.51531e-38	164.297	0.391136	-0.0034	0.0066	0.6062	0.4027
Disease	Diabetes	Type 2 diabetes	T2D_Mahajan_2022	seq.23181.2	LTK	rs2305030	15	41805237	T	C	1	-0.373666	0.0296692	1.13327e-36	158.619	0.110849	-0.0208	0.0102	0.04056	0.1121
Disease	Diabetes	Type 2 diabetes	T2D_Mahajan_2022	seq.23181.2	LTK	rs2305655	15	42147639	A	C	1	-0.102369	0.0203654	2.49608e-07	25.2668	0.307787	-0.0087	0.0072	0.2285	0.3255
Disease	Diabetes	Type 2 diabetes	T2D_Mahajan_2022	seq.23181.2	LTK	rs28438695	15	42305165	G	A	0	-0.122731	0.0226763	3.11097e-08	29.293	0.217917	-0.0004	0.0073	0.9565	0.2528
Disease	Diabetes	Type 2 diabetes	T2D_Mahajan_2022	seq.23181.2	LTK	rs28477443	15	41824412	A	G	0	0.466075	0.0184062	9.22982e-142	641.185	0.372519	0.0459	0.0067	7.397e-12	0.3589
Disease	Diabetes	Type 2 diabetes	T2D_Mahajan_2022	seq.23181.2	LTK	rs28479336	15	41791978	A	G	0	0.284289	0.0325271	1.16487e-18	76.3888	0.0926101	0.0323	0.0105	0.002036	0.1066
Disease	Diabetes	Type 2 diabetes	T2D_Mahajan_2022	seq.23181.2	LTK	rs28627803	15	42143251	A	G	0	0.139004	0.0240936	3.9793e-09	33.2852	0.186921	0.025	0.0086	0.003593	0.1958
Disease	Diabetes	Type 2 diabetes	T2D_Mahajan_2022	seq.23181.2	LTK	rs4924560	15	41880883	G	C	0	0.280057	0.0315084	3.10176e-19	79.0024	0.0996031	0.0338	0.0116	0.003634	0.1021
Disease	Diabetes	Type 2 diabetes	T2D_Mahajan_2022	seq.23181.2	LTK	rs55809667	15	42223781	T	A	0	0.0913203	0.0198528	2.11377e-06	21.1588	0.345776	0.0189	0.0069	0.006238	0.3528
Disease	Diabetes	Type 2 diabetes	T2D_Mahajan_2022	seq.23181.2	LTK	rs58030013	15	42143442	T	G	0	-0.302265	0.0338558	2.16866e-19	79.7094	0.0839161	-0.0107	0.0123	0.3824	0.0778
Disease	Diabetes	Type 2 diabetes	T2D_Mahajan_2022	seq.23181.2	LTK	rs62001427	15	41788443	A	G	0	0.422286	0.0473503	2.36668e-19	79.5368	0.040824	0.0152	0.0177	0.3903	0.0402
Disease	Diabetes	Type 2 diabetes	T2D_Mahajan_2022	seq.23181.2	LTK	rs62002149	15	42214769	A	G	0	0.253736	0.0220551	6.25045e-31	132.357	0.233226	0.0251	0.0079	0.001392	0.2252
Disease	Diabetes	Type 2 diabetes	T2D_Mahajan_2022	seq.23181.2	LTK	rs71472467	15	41360043	C	A	0	-0.661308	0.0840858	1.85019e-15	61.8532	0.012663	0.002	0.0313	0.9491	0.0124
Disease	Diabetes	Type 2 diabetes	T2D_Mahajan_2022	seq.23181.2	LTK	rs72726050	15	42270059	C	T	0	0.191364	0.032096	1.24403e-09	35.5483	0.0958231	0.0258	0.0114	0.02378	0.0979
Disease	Diabetes	Type 2 diabetes	T2D_Mahajan_2022	seq.23181.2	LTK	rs77126542	15	42103556	T	C	0	0.269608	0.0374019	2.83058e-13	51.9611	0.0662446	0.0382	0.0132	0.003785	0.0648
Disease	Diabetes	Type 2 diabetes	T2D_Mahajan_2022	seq.23181.2	LTK	rs80279249	15	42217302	G	C	0	-0.37351	0.0634869	2.0113e-09	34.6128	0.0225855	-0.026	0.0231	0.2612	0.0209
Disease	Diabetes	Type 2 diabetes	T2D_Mahajan_2022	seq.23181.2	LTK	rs9919992	15	42078690	C	T	0	0.227429	0.0347621	3.02613e-11	42.8035	0.0805141	0.016	0.0126	0.2029	0.0822
Disease	Diabetes	Type 2 diabetes	T2D_Mahajan_2022	seq.23200.25	C1QTNF4	rs11039131	11	47232038	T	C	0	-0.162404	0.0185081	8.56399e-19	76.9963	0.342011	0.0197	0.0068	0.003796	0.3274
Disease	Diabetes	Type 2 diabetes	T2D_Mahajan_2022	seq.23200.25	C1QTNF4	rs11039186	11	47353899	T	C	0	0.269391	0.0441089	5.06314e-10	37.3004	0.0418402	-0.0221	0.0193	0.2513	0.0301
Disease	Diabetes	Type 2 diabetes	T2D_Mahajan_2022	seq.23200.25	C1QTNF4	rs11039335	11	47702299	T	C	0	0.20435	0.0454353	3.43617e-06	20.2284	0.040231	-0.0015	0.0175	0.9316	0.0409
Disease	Diabetes	Type 2 diabetes	T2D_Mahajan_2022	seq.23200.25	C1QTNF4	rs11039364	11	47769620	T	C	0	0.201742	0.0220192	2.54497e-20	83.944	0.206456	-0.0304	0.0072	2.577e-05	0.2652
Disease	Diabetes	Type 2 diabetes	T2D_Mahajan_2022	seq.23200.25	C1QTNF4	rs11039464	11	47962298	T	C	0	0.138263	0.0285741	6.53283e-07	23.4135	0.109618	-0.011	0.009	0.2218	0.148
Disease	Diabetes	Type 2 diabetes	T2D_Mahajan_2022	seq.23200.25	C1QTNF4	rs113618854	11	48012563	T	C	0	-0.270809	0.0304667	3.09173e-19	79.0088	0.0945665	0.0125	0.0128	0.3278	0.0941
Disease	Diabetes	Type 2 diabetes	T2D_Mahajan_2022	seq.23200.25	C1QTNF4	rs11570054	11	47371130	A	G	0	-0.148768	0.0330593	3.39712e-06	20.2503	0.0781901	0.021	0.0126	0.09464	0.0732
Disease	Diabetes	Type 2 diabetes	T2D_Mahajan_2022	seq.23200.25	C1QTNF4	rs11601694	11	47614575	T	C	0	-0.643957	0.0382631	7.39081e-64	283.239	0.0554714	0.0684	0.016	1.956e-05	0.0434
Disease	Diabetes	Type 2 diabetes	T2D_Mahajan_2022	seq.23200.25	C1QTNF4	rs138290455	11	47137507	G	A	0	-0.242327	0.0374685	4.98234e-11	41.8284	0.0603938	0.0057	0.011	0.6041	0.1015
Disease	Diabetes	Type 2 diabetes	T2D_Mahajan_2022	seq.23200.25	C1QTNF4	rs1471934	11	47169379	T	C	0	-0.316748	0.0438528	2.54298e-13	52.1715	0.0430708	-0.0011	0.021	0.9583	0.031
Disease	Diabetes	Type 2 diabetes	T2D_Mahajan_2022	seq.23200.25	C1QTNF4	rs181350618	11	47584269	G	T	0	0.199087	0.0459126	7.24779e-06	18.8028	0.0384324	-0.0075	0.0202	0.7105	0.0361
Disease	Diabetes	Type 2 diabetes	T2D_Mahajan_2022	seq.23200.25	C1QTNF4	rs2305280	11	47350287	A	G	0	0.178502	0.0215961	6.95705e-17	68.3181	0.24593	-0.0004	0.0073	0.9565	0.2519
Disease	Diabetes	Type 2 diabetes	T2D_Mahajan_2022	seq.23200.25	C1QTNF4	rs3740694	11	47182926	A	G	0	0.178694	0.0251484	5.99086e-13	50.4893	0.145873	-0.0044	0.0088	0.6169	0.165
Disease	Diabetes	Type 2 diabetes	T2D_Mahajan_2022	seq.23200.25	C1QTNF4	rs61895765	11	47841717	A	G	0	0.229668	0.0521095	5.23067e-06	19.4253	0.0306702	-0.0356	0.0195	0.06755	0.0334
Disease	Diabetes	Type 2 diabetes	T2D_Mahajan_2022	seq.23200.25	C1QTNF4	rs6485806	11	48102806	C	T	0	0.154926	0.023215	1.24861e-11	44.536	0.239587	-0.0056	0.0074	0.4513	0.2517
Disease	Diabetes	Type 2 diabetes	T2D_Mahajan_2022	seq.23200.25	C1QTNF4	rs7124681	11	47529947	A	C	0	-0.37063	0.0173482	1.43944e-101	456.428	0.436009	0.0362	0.0065	2.454e-08	0.4106
Disease	Diabetes	Type 2 diabetes	T2D_Mahajan_2022	seq.23200.25	C1QTNF4	rs72911714	11	47673300	C	T	0	-0.135047	0.0274476	4.32334e-07	24.2081	0.12003	0.0293	0.0114	0.01025	0.0981
Disease	Diabetes	Type 2 diabetes	T2D_Mahajan_2022	seq.23200.25	C1QTNF4	rs75912046	11	47180444	C	T	0	0.175871	0.0373732	1.26433e-06	22.1446	0.0596365	-0.0155	0.0146	0.2869	0.0546
Disease	Diabetes	Type 2 diabetes	T2D_Mahajan_2022	seq.23200.25	C1QTNF4	rs77201654	11	47828558	G	A	0	0.224251	0.0239583	3.98477e-21	87.6106	0.164142	-0.019	0.0088	0.03075	0.1563
Disease	Diabetes	Type 2 diabetes	T2D_Mahajan_2022	seq.23278.13	MRPL12	rs8081274	17	79672355	C	A	0	-0.129161	0.027682	1.53647e-06	21.7705	0.138159	0.0309	0.0088	0.0004425	0.1568
Disease	Diabetes	Type 2 diabetes	T2D_Mahajan_2022	seq.23317.10	DHRS11	rs12951705	17	35034544	C	T	0	-0.0934923	0.0207152	3.1925e-06	20.3692	0.292139	-0.0047	0.0072	0.5153	0.3321
Disease	Diabetes	Type 2 diabetes	T2D_Mahajan_2022	seq.23317.10	DHRS11	rs12952548	17	34898722	T	G	0	-0.171752	0.0186957	2.02517e-20	84.3957	0.466837	-0.0226	0.0065	0.0004987	0.4153
Disease	Diabetes	Type 2 diabetes	T2D_Mahajan_2022	seq.23317.10	DHRS11	rs757011	17	34985353	G	T	0	0.131918	0.0293698	3.53416e-06	20.1747	0.118292	0.013	0.0105	0.2144	0.1062
Disease	Diabetes	Type 2 diabetes	T2D_Mahajan_2022	seq.23416.47	SNX15	rs11231926	11	64792586	C	G	0	-0.209622	0.0354707	1.71342e-09	34.9248	0.0668495	0.0121	0.0148	0.4124	0.0539
Disease	Diabetes	Type 2 diabetes	T2D_Mahajan_2022	seq.23416.47	SNX15	rs11604798	11	64865666	G	T	0	-0.374408	0.058423	7.34445e-11	41.0698	0.0233548	0.0345	0.0187	0.06565	0.0345
Disease	Diabetes	Type 2 diabetes	T2D_Mahajan_2022	seq.23416.47	SNX15	rs117130852	11	64827393	T	A	0	-0.263701	0.0584548	3.22317e-06	20.3509	0.023733	0.0522	0.02	0.009048	0.0271
Disease	Diabetes	Type 2 diabetes	T2D_Mahajan_2022	seq.23416.47	SNX15	rs12797697	11	64742191	T	C	0	-0.123395	0.0277084	4.22718e-06	19.8323	0.115734	0.025	0.0102	0.01383	0.1123
Disease	Diabetes	Type 2 diabetes	T2D_Mahajan_2022	seq.23416.47	SNX15	rs138617598	11	65106021	G	C	0	-0.351142	0.0781691	3.52651e-06	20.1788	0.0135212	0.018	0.03	0.5492	0.0127
Disease	Diabetes	Type 2 diabetes	T2D_Mahajan_2022	seq.23416.47	SNX15	rs2957154	11	64584987	C	T	0	-0.106455	0.0206359	1.24316e-07	26.6125	0.248393	0.0134	0.0079	0.08793	0.2566
Disease	Diabetes	Type 2 diabetes	T2D_Mahajan_2022	seq.23416.47	SNX15	rs532373	11	64799789	C	T	0	-0.178307	0.0182712	8.44805e-23	95.2363	0.397126	0.0173	0.0067	0.009831	0.3714
Disease	Diabetes	Type 2 diabetes	T2D_Mahajan_2022	seq.23416.47	SNX15	rs55797317	11	64315710	A	G	0	-0.179595	0.0400626	3.68247e-06	20.096	0.0518154	0.0337	0.0173	0.05109	0.0404
Disease	Diabetes	Type 2 diabetes	T2D_Mahajan_2022	seq.23416.47	SNX15	rs7933509	11	64944182	G	A	0	-0.1077	0.0195926	1.93183e-08	30.2167	0.30191	0.0032	0.007	0.6483	0.2925
Disease	Diabetes	Type 2 diabetes	T2D_Mahajan_2022	seq.23686.44	CWF19L1	rs12269373	10	101972378	C	T	0	0.136973	0.0185134	6.88206e-14	54.7391	0.45927	-0.0292	0.0064	4.833e-06	0.4912
Disease	Diabetes	Type 2 diabetes	T2D_Mahajan_2022	seq.2418.55	APOE	rs1081106	19	45413366	C	T	0	0.189025	0.0340538	1.42203e-08	30.8111	0.0844217	0.0148	0.012	0.219	0.0935
Disease	Diabetes	Type 2 diabetes	T2D_Mahajan_2022	seq.2418.55	APOE	rs112262807	19	45331686	T	C	0	0.11064	0.0214179	1.19724e-07	26.6852	0.242476	0.017	0.0075	0.02413	0.2439
Disease	Diabetes	Type 2 diabetes	T2D_Mahajan_2022	seq.2418.55	APOE	rs11667509	19	45716192	C	G	0	0.104039	0.0201782	1.26134e-07	26.5844	0.312323	0.0234	0.0069	0.0007086	0.3779
Disease	Diabetes	Type 2 diabetes	T2D_Mahajan_2022	seq.2418.55	APOE	rs11668861	19	45380970	T	G	0	0.171949	0.0183967	4.51994e-21	87.3614	0.475866	0.0216	0.0065	0.0008766	0.4585
Disease	Diabetes	Type 2 diabetes	T2D_Mahajan_2022	seq.2418.55	APOE	rs117316645	19	45458212	A	G	0	-0.210711	0.0439328	8.08473e-07	23.0036	0.0458073	-0.0258	0.0159	0.105	0.0435
Disease	Diabetes	Type 2 diabetes	T2D_Mahajan_2022	seq.2418.55	APOE	rs117812557	19	45444126	T	C	0	-0.5069	0.0754977	9.46076e-12	45.0793	0.0158054	0.056	0.0289	0.05264	0.0142
Disease	Diabetes	Type 2 diabetes	T2D_Mahajan_2022	seq.2418.55	APOE	rs118062675	19	45590124	A	G	0	-0.294443	0.0660023	4.07696e-06	19.9014	0.0205376	-0.029	0.028	0.2996	0.0162
Disease	Diabetes	Type 2 diabetes	T2D_Mahajan_2022	seq.2418.55	APOE	rs143539524	19	45552198	T	C	0	-0.290595	0.0539602	3.61503e-08	29.0021	0.0314215	-0.034	0.0191	0.07439	0.0327
Disease	Diabetes	Type 2 diabetes	T2D_Mahajan_2022	seq.2418.55	APOE	rs147188206	19	45552587	C	T	0	-0.344406	0.0618349	1.2754e-08	31.0223	0.0231876	-0.0218	0.0297	0.4635	0.0162
Disease	Diabetes	Type 2 diabetes	T2D_Mahajan_2022	seq.2418.55	APOE	rs2734450	19	44931941	T	C	0	-0.114751	0.0222579	1.26465e-07	26.5794	0.222885	0.0166	0.0073	0.02352	0.2558
Disease	Diabetes	Type 2 diabetes	T2D_Mahajan_2022	seq.2418.55	APOE	rs35136575	19	45439163	G	C	0	-0.251442	0.0206574	2.19089e-34	148.158	0.273519	-0.0026	0.0082	0.7502	0.253
Disease	Diabetes	Type 2 diabetes	T2D_Mahajan_2022	seq.2418.55	APOE	rs3925681	19	45421100	A	G	0	0.227774	0.0188664	7.33459e-34	145.757	0.403653	0.0259	0.0068	0.0001414	0.4131
Disease	Diabetes	Type 2 diabetes	T2D_Mahajan_2022	seq.2418.55	APOE	rs404935	19	45372794	A	G	0	-0.16823	0.0253801	1.69648e-11	43.936	0.156351	-0.0126	0.0091	0.1666	0.1583
Disease	Diabetes	Type 2 diabetes	T2D_Mahajan_2022	seq.2418.55	APOE	rs429358	19	45411941	C	T	1	-0.449934	0.0258594	4.17998e-68	302.734	0.147643	-0.0746	0.0091	2.621e-16	0.1527
Disease	Diabetes	Type 2 diabetes	T2D_Mahajan_2022	seq.2418.55	APOE	rs60286743	19	45698052	C	T	0	-0.131163	0.0241423	2.77208e-08	29.5165	0.173197	-0.0072	0.0094	0.4448	0.1467
Disease	Diabetes	Type 2 diabetes	T2D_Mahajan_2022	seq.2418.55	APOE	rs62119278	19	45139274	C	T	0	0.298771	0.0597742	2.89149e-07	24.9833	0.0247965	-0.0083	0.0239	0.7281	0.0214
Disease	Diabetes	Type 2 diabetes	T2D_Mahajan_2022	seq.2418.55	APOE	rs66539736	19	45040191	T	C	0	-0.192954	0.0382044	2.20247e-07	25.5083	0.0616127	-0.0064	0.0117	0.5852	0.0903
Disease	Diabetes	Type 2 diabetes	T2D_Mahajan_2022	seq.2418.55	APOE	rs714948	19	45165912	A	C	0	-0.152358	0.028729	5.68694e-08	28.1248	0.116695	-0.0164	0.0104	0.1136	0.1156
Disease	Diabetes	Type 2 diabetes	T2D_Mahajan_2022	seq.2418.55	APOE	rs7259620	19	45407788	A	G	0	0.170566	0.0186276	2.67722e-20	83.8438	0.435737	0.0185	0.0065	0.004374	0.4439
Disease	Diabetes	Type 2 diabetes	T2D_Mahajan_2022	seq.2418.55	APOE	rs72654473	19	45414399	A	C	0	-0.20744	0.0326559	1.06061e-10	40.3517	0.0883967	-0.0234	0.0107	0.02845	0.1059
Disease	Diabetes	Type 2 diabetes	T2D_Mahajan_2022	seq.2418.55	APOE	rs73036465	19	44966880	C	G	0	-0.30187	0.0496663	6.08589e-10	36.9417	0.0366269	-0.0249	0.0199	0.2107	0.0283
Disease	Diabetes	Type 2 diabetes	T2D_Mahajan_2022	seq.2418.55	APOE	rs75178253	19	45461007	G	A	0	-0.170841	0.0301167	7.03094e-09	32.1788	0.10619	0.0067	0.0123	0.5844	0.0886
Disease	Diabetes	Type 2 diabetes	T2D_Mahajan_2022	seq.2418.55	APOE	rs79067230	19	45606231	A	C	0	0.149161	0.032324	1.96966e-06	21.2942	0.0908575	0.0136	0.0118	0.2504	0.0916
Disease	Diabetes	Type 2 diabetes	T2D_Mahajan_2022	seq.2418.55	APOE	rs8103315	19	45254168	A	C	0	-0.161535	0.0253004	8.58772e-11	40.7642	0.163922	-0.0262	0.0095	0.005963	0.1423
Disease	Diabetes	Type 2 diabetes	T2D_Mahajan_2022	seq.2418.55	APOE	rs8106813	19	45431658	G	A	0	0.272696	0.0183787	4.18418e-50	220.155	0.455612	0	0.007	1	0.4999
Disease	Diabetes	Type 2 diabetes	T2D_Mahajan_2022	seq.24216.30	AAMDC	rs10899421	11	77708667	C	G	0	0.18083	0.0181074	8.72978e-24	99.7307	0.326901	-0.0024	0.0068	0.7244	0.3328
Disease	Diabetes	Type 2 diabetes	T2D_Mahajan_2022	seq.24216.30	AAMDC	rs112334713	11	77947467	T	G	0	0.176781	0.0379622	1.60609e-06	21.6854	0.0530418	-0.005	0.0183	0.7849	0.0396
Disease	Diabetes	Type 2 diabetes	T2D_Mahajan_2022	seq.24216.30	AAMDC	rs11237343	11	77693435	T	C	0	-0.353405	0.0168416	4.58676e-98	440.33	0.382319	0.0014	0.0065	0.8292	0.3964
Disease	Diabetes	Type 2 diabetes	T2D_Mahajan_2022	seq.24216.30	AAMDC	rs112660184	11	77207434	T	C	0	0.196603	0.0356159	1.69412e-08	30.4714	0.0603612	0.0001	0.0137	0.9942	0.0654
Disease	Diabetes	Type 2 diabetes	T2D_Mahajan_2022	seq.24216.30	AAMDC	rs113333791	11	77771951	C	T	0	-0.673024	0.0739377	4.41046e-20	82.857	0.013308	0.0159	0.0241	0.5091	0.0217
Disease	Diabetes	Type 2 diabetes	T2D_Mahajan_2022	seq.24216.30	AAMDC	rs113812943	11	77611347	G	A	0	0.166145	0.035368	1.31613e-06	22.0675	0.0620722	-0.0014	0.0158	0.9294	0.0479
Disease	Diabetes	Type 2 diabetes	T2D_Mahajan_2022	seq.24216.30	AAMDC	rs117004385	11	77849853	T	C	0	0.220328	0.0437749	2.41175e-07	25.3331	0.0395437	-0.0012	0.0183	0.9478	0.0348
Disease	Diabetes	Type 2 diabetes	T2D_Mahajan_2022	seq.24216.30	AAMDC	rs117532108	11	77265575	G	C	0	-1.20948	0.0598507	4.13873e-91	408.375	0.0194867	0.0145	0.0242	0.5488	0.026
Disease	Diabetes	Type 2 diabetes	T2D_Mahajan_2022	seq.24216.30	AAMDC	rs12272962	11	77261584	A	C	0	0.194682	0.0303077	6.6581e-11	41.2616	0.0871673	-0.0159	0.012	0.1867	0.0823
Disease	Diabetes	Type 2 diabetes	T2D_Mahajan_2022	seq.24216.30	AAMDC	rs12790916	11	77954499	T	G	0	-0.0837695	0.0174239	7.63248e-07	23.1143	0.405038	-0.0011	0.0069	0.8735	0.3738
Disease	Diabetes	Type 2 diabetes	T2D_Mahajan_2022	seq.24216.30	AAMDC	rs147276264	11	77809529	C	T	0	-0.30569	0.0605523	2.22806e-07	25.486	0.0203422	-0.0118	0.0287	0.6808	0.016
Disease	Diabetes	Type 2 diabetes	T2D_Mahajan_2022	seq.24216.30	AAMDC	rs147805631	11	77266055	A	G	0	-0.94935	0.0789307	1.27164e-33	144.664	0.011597	0.0017	0.0342	0.9604	0.01
Disease	Diabetes	Type 2 diabetes	T2D_Mahajan_2022	seq.24216.30	AAMDC	rs190876771	11	77940319	C	A	0	-0.43853	0.0778963	9.02805e-09	31.6931	0.0120722	0.0176	0.0422	0.6766	0.0086
Disease	Diabetes	Type 2 diabetes	T2D_Mahajan_2022	seq.24216.30	AAMDC	rs2156844	11	77234218	C	T	0	-0.143309	0.0176778	2.6002e-16	65.7189	0.376521	0.0072	0.0072	0.319	0.3459
Disease	Diabetes	Type 2 diabetes	T2D_Mahajan_2022	seq.24216.30	AAMDC	rs2372897	11	77742826	G	A	0	-0.242514	0.0170742	4.35525e-46	201.74	0.395342	0.0085	0.0065	0.1904	0.3979
Disease	Diabetes	Type 2 diabetes	T2D_Mahajan_2022	seq.24216.30	AAMDC	rs2511188	11	77920930	G	A	1	0.102151	0.0218872	1.52698e-06	21.7824	0.185456	-0.0145	0.0083	0.0796	0.2025
Disease	Diabetes	Type 2 diabetes	T2D_Mahajan_2022	seq.24216.30	AAMDC	rs2511809	11	77230674	G	T	0	0.10271	0.0197625	1.01147e-07	27.0111	0.242871	-0.0093	0.0077	0.23	0.2259
Disease	Diabetes	Type 2 diabetes	T2D_Mahajan_2022	seq.24216.30	AAMDC	rs3018485	11	77193832	T	G	0	-0.2527	0.0184175	3.81908e-43	188.256	0.291825	-0.0003	0.0069	0.9654	0.3185
Disease	Diabetes	Type 2 diabetes	T2D_Mahajan_2022	seq.24216.30	AAMDC	rs3019245	11	77215675	A	G	0	0.175458	0.0179377	6.75815e-23	95.6782	0.335551	-0.0029	0.0068	0.67	0.3433
Disease	Diabetes	Type 2 diabetes	T2D_Mahajan_2022	seq.24216.30	AAMDC	rs34199687	11	77522542	C	A	0	-1.26414	0.0749645	4.19728e-64	284.367	0.0123574	0.0445	0.0244	0.06814	0.0203
Disease	Diabetes	Type 2 diabetes	T2D_Mahajan_2022	seq.24216.30	AAMDC	rs34300064	11	77952978	G	T	0	-0.874221	0.0365844	1.68507e-126	571.019	0.0528517	0.0284	0.0144	0.04935	0.0551
Disease	Diabetes	Type 2 diabetes	T2D_Mahajan_2022	seq.24216.30	AAMDC	rs34576136	11	77288846	A	G	0	0.198552	0.0180898	2.49507e-28	120.471	0.311312	0.005	0.0068	0.4625	0.3198
Disease	Diabetes	Type 2 diabetes	T2D_Mahajan_2022	seq.24216.30	AAMDC	rs35791722	11	77396721	G	A	0	0.229097	0.0454217	2.28214e-07	25.4397	0.0361217	-0.0192	0.0165	0.2458	0.0413
Disease	Diabetes	Type 2 diabetes	T2D_Mahajan_2022	seq.24216.30	AAMDC	rs4944179	11	77629552	T	G	0	0.185819	0.0300274	3.04054e-10	38.2952	0.0860266	-0.0019	0.0123	0.8767	0.0774
Disease	Diabetes	Type 2 diabetes	T2D_Mahajan_2022	seq.24216.30	AAMDC	rs4945185	11	77318142	A	G	0	-0.371869	0.0167487	1.61148e-109	492.967	0.392776	0.0037	0.0066	0.5748	0.3692
Disease	Diabetes	Type 2 diabetes	T2D_Mahajan_2022	seq.24216.30	AAMDC	rs4945239	11	77737314	T	C	0	-0.344918	0.02965	1.40064e-31	135.326	0.0887833	0.0113	0.0117	0.3352	0.0884
Disease	Diabetes	Type 2 diabetes	T2D_Mahajan_2022	seq.24216.30	AAMDC	rs527462	11	77883478	A	G	0	0.15659	0.032938	9.96744e-07	22.6013	0.0714829	0.0257	0.0118	0.02984	0.0833
Disease	Diabetes	Type 2 diabetes	T2D_Mahajan_2022	seq.24216.30	AAMDC	rs55723874	11	77726175	A	G	0	0.171489	0.0292408	2.2495e-09	34.3949	0.0938213	0.0022	0.0115	0.8485	0.0898
Disease	Diabetes	Type 2 diabetes	T2D_Mahajan_2022	seq.24216.30	AAMDC	rs56003293	11	77964290	G	T	0	0.134579	0.0253661	5.61925e-08	28.148	0.12424	0.0122	0.0099	0.22	0.1317
Disease	Diabetes	Type 2 diabetes	T2D_Mahajan_2022	seq.24216.30	AAMDC	rs61881808	11	77894352	T	C	0	0.192284	0.0426242	3.22391e-06	20.3504	0.0408745	-0.0185	0.018	0.3043	0.0355
Disease	Diabetes	Type 2 diabetes	T2D_Mahajan_2022	seq.24216.30	AAMDC	rs681136	11	77856505	G	A	0	0.150983	0.0240412	1.69094e-10	39.4406	0.148954	0.0017	0.0087	0.8449	0.1638
Disease	Diabetes	Type 2 diabetes	T2D_Mahajan_2022	seq.24216.30	AAMDC	rs71469599	11	77664698	T	C	0	0.155451	0.0354416	5.76961e-06	19.238	0.0615019	-0.0097	0.0131	0.4586	0.0658
Disease	Diabetes	Type 2 diabetes	T2D_Mahajan_2022	seq.24216.30	AAMDC	rs72939439	11	77589649	G	A	0	-1.39538	0.0194434	0	5150.4	0.109981	0.0315	0.0102	0.001925	0.1129
Disease	Diabetes	Type 2 diabetes	T2D_Mahajan_2022	seq.24216.30	AAMDC	rs72941385	11	77709176	T	C	0	-0.421537	0.0168206	6.66376e-139	628.042	0.344962	0.0167	0.0067	0.0127	0.3571
Disease	Diabetes	Type 2 diabetes	T2D_Mahajan_2022	seq.24216.30	AAMDC	rs72941640	11	77099152	C	T	0	-0.840031	0.0847567	1.86286e-23	98.2296	0.010076	0.0551	0.0366	0.1327	0.0235
Disease	Diabetes	Type 2 diabetes	T2D_Mahajan_2022	seq.24216.30	AAMDC	rs75234264	11	77272176	A	T	0	0.220257	0.0376943	2.55969e-09	34.1435	0.0546578	0.0066	0.0138	0.633	0.0616
Disease	Diabetes	Type 2 diabetes	T2D_Mahajan_2022	seq.24216.30	AAMDC	rs75269594	11	77096603	A	G	0	0.155583	0.0345485	3.34498e-06	20.2799	0.0646388	-0.0137	0.0157	0.383	0.049
Disease	Diabetes	Type 2 diabetes	T2D_Mahajan_2022	seq.24216.30	AAMDC	rs7937238	11	77731416	C	T	0	0.196184	0.0173739	7.19621e-30	127.507	0.388308	0.0037	0.0065	0.5687	0.4111
Disease	Diabetes	Type 2 diabetes	T2D_Mahajan_2022	seq.24216.30	AAMDC	rs7951123	11	77196484	G	A	0	-0.153924	0.0325452	1.12512e-06	22.3686	0.0737643	0.0171	0.0121	0.1592	0.0821
Disease	Diabetes	Type 2 diabetes	T2D_Mahajan_2022	seq.25072.11	CHD1L	rs11239968	1	146767908	A	G	0	-0.177834	0.0182792	1.13671e-22	94.6488	0.421997	0.0141	0.0064	0.02727	0.433
Disease	Diabetes	Type 2 diabetes	T2D_Mahajan_2022	seq.25072.11	CHD1L	rs116495139	1	146521821	T	C	0	-0.479773	0.0714617	9.48698e-12	45.0739	0.0167015	0.0063	0.0285	0.8249	0.0163
Disease	Diabetes	Type 2 diabetes	T2D_Mahajan_2022	seq.25072.11	CHD1L	rs12117447	1	146996047	A	G	0	0.141626	0.0211278	1.01882e-11	44.9342	0.252325	-0.0075	0.0075	0.3198	0.2492
Disease	Diabetes	Type 2 diabetes	T2D_Mahajan_2022	seq.25072.11	CHD1L	rs12742988	1	146502044	T	C	0	0.0980989	0.0188333	9.50327e-08	27.1316	0.379009	-0.013	0.0066	0.04874	0.4004
Disease	Diabetes	Type 2 diabetes	T2D_Mahajan_2022	seq.25072.11	CHD1L	rs139090289	1	147184081	C	T	0	-0.390389	0.0779026	2.70395e-07	25.1126	0.0143291	0.014	0.0279	0.6152	0.0182
Disease	Diabetes	Type 2 diabetes	T2D_Mahajan_2022	seq.25072.11	CHD1L	rs139659469	1	146929916	C	A	0	-0.682593	0.0642394	1.13071e-26	112.907	0.0202126	0.0176	0.0273	0.5195	0.0157
Disease	Diabetes	Type 2 diabetes	T2D_Mahajan_2022	seq.25072.11	CHD1L	rs1867141	1	146556979	T	G	0	-0.306629	0.0300744	1.03643e-24	103.952	0.100399	0.025	0.0106	0.01807	0.1032
Disease	Diabetes	Type 2 diabetes	T2D_Mahajan_2022	seq.25072.11	CHD1L	rs2015856	1	146695747	A	G	0	-0.356018	0.0273229	4.12917e-39	169.781	0.124312	0.0319	0.0096	0.0009274	0.1279
Disease	Diabetes	Type 2 diabetes	T2D_Mahajan_2022	seq.25072.11	CHD1L	rs2201605	1	146975257	A	C	0	-0.087508	0.0185861	1.24926e-06	22.1676	0.392959	-0.001	0.0067	0.8814	0.408
Disease	Diabetes	Type 2 diabetes	T2D_Mahajan_2022	seq.25072.11	CHD1L	rs4950381	1	146648100	G	A	0	-0.205849	0.0449202	2.29671e-06	20.9998	0.043272	0.0011	0.016	0.9453	0.0456
Disease	Diabetes	Type 2 diabetes	T2D_Mahajan_2022	seq.25072.11	CHD1L	rs57768146	1	146620576	G	C	0	-0.565273	0.0549394	3.94849e-25	105.864	0.0280888	-0.01	0.0179	0.5765	0.0345
Disease	Diabetes	Type 2 diabetes	T2D_Mahajan_2022	seq.25072.11	CHD1L	rs58671552	1	146881266	A	G	0	0.112107	0.0226364	3.66311e-07	24.5274	0.204024	-0.0031	0.0079	0.693	0.2115
Disease	Diabetes	Type 2 diabetes	T2D_Mahajan_2022	seq.25072.11	CHD1L	rs6593759	1	146770291	T	C	0	-0.14813	0.0185125	6.13962e-16	64.0259	0.424464	0.0046	0.0064	0.4714	0.4255
Disease	Diabetes	Type 2 diabetes	T2D_Mahajan_2022	seq.25072.11	CHD1L	rs6685325	1	146984386	C	G	0	-0.272541	0.0245579	6.42164e-29	123.163	0.160846	0.0197	0.0087	0.0234	0.1626
Disease	Diabetes	Type 2 diabetes	T2D_Mahajan_2022	seq.25072.11	CHD1L	rs75167738	1	146806700	A	G	0	0.143215	0.0299965	9.01262e-07	22.7948	0.0992598	0.0052	0.0117	0.6575	0.0923
Disease	Diabetes	Type 2 diabetes	T2D_Mahajan_2022	seq.25072.11	CHD1L	rs7545467	1	146746248	G	A	0	-0.724194	0.0303767	6.36157e-126	568.367	0.0902448	0.0373	0.0111	0.0007771	0.0896
Disease	Diabetes	Type 2 diabetes	T2D_Mahajan_2022	seq.25072.11	CHD1L	rs80139330	1	147159772	A	G	0	-0.297653	0.0613755	6.1823e-07	23.5196	0.0222054	0.0378	0.0201	0.06006	0.0293
Disease	Diabetes	Type 2 diabetes	T2D_Mahajan_2022	seq.25964.12	C1QTNF4	rs11039130	11	47229316	T	C	0	0.0998784	0.0213986	1.52428e-06	21.7857	0.260034	-0.0237	0.0071	0.0008723	0.2897
Disease	Diabetes	Type 2 diabetes	T2D_Mahajan_2022	seq.25964.12	C1QTNF4	rs11039131	11	47232038	T	C	0	-0.163439	0.0193045	1.26582e-17	71.6794	0.342105	0.0197	0.0068	0.003796	0.3274
Disease	Diabetes	Type 2 diabetes	T2D_Mahajan_2022	seq.25964.12	C1QTNF4	rs11039464	11	47962298	T	C	0	0.167856	0.0297658	8.54093e-09	31.8008	0.109712	-0.011	0.009	0.2218	0.148
Disease	Diabetes	Type 2 diabetes	T2D_Mahajan_2022	seq.25964.12	C1QTNF4	rs113618854	11	48012563	T	C	0	-0.247698	0.0318461	3.68489e-15	60.4968	0.0943771	0.0125	0.0128	0.3278	0.0941
Disease	Diabetes	Type 2 diabetes	T2D_Mahajan_2022	seq.25964.12	C1QTNF4	rs11570072	11	47365276	G	A	0	0.192004	0.02406	7.30386e-16	63.6838	0.180613	-0.0031	0.0086	0.718	0.1686
Disease	Diabetes	Type 2 diabetes	T2D_Mahajan_2022	seq.25964.12	C1QTNF4	rs117770498	11	47802071	A	G	0	0.205617	0.040589	2.03312e-07	25.6626	0.0549981	-0.0148	0.0149	0.3195	0.0501
Disease	Diabetes	Type 2 diabetes	T2D_Mahajan_2022	seq.25964.12	C1QTNF4	rs1471934	11	47169379	T	C	0	-0.325775	0.045741	5.3122e-13	50.7253	0.0430708	-0.0011	0.021	0.9583	0.031
Disease	Diabetes	Type 2 diabetes	T2D_Mahajan_2022	seq.25964.12	C1QTNF4	rs181350618	11	47584269	G	T	0	0.223868	0.0479188	1.49271e-06	21.8259	0.0383378	-0.0075	0.0202	0.7105	0.0361
Disease	Diabetes	Type 2 diabetes	T2D_Mahajan_2022	seq.25964.12	C1QTNF4	rs2293576	11	47434986	A	G	1	0.21489	0.0201627	8.01738e-27	113.589	0.2961	-0.0261	0.0067	9.821e-05	0.3277
Disease	Diabetes	Type 2 diabetes	T2D_Mahajan_2022	seq.25964.12	C1QTNF4	rs2305280	11	47350287	A	G	0	0.153073	0.0225561	5.75134e-12	46.0542	0.246308	-0.0004	0.0073	0.9565	0.2519
Disease	Diabetes	Type 2 diabetes	T2D_Mahajan_2022	seq.25964.12	C1QTNF4	rs2904129	11	47715574	C	T	0	-0.623314	0.0381078	1.95164e-60	267.538	0.0614351	0.0615	0.0135	5.28e-06	0.0583
Disease	Diabetes	Type 2 diabetes	T2D_Mahajan_2022	seq.25964.12	C1QTNF4	rs34814128	11	47921105	A	G	0	0.253736	0.0388826	3.38434e-11	42.5847	0.0605831	-0.0367	0.0138	0.007921	0.0657
Disease	Diabetes	Type 2 diabetes	T2D_Mahajan_2022	seq.25964.12	C1QTNF4	rs3740694	11	47182926	A	G	0	0.184422	0.026222	1.00996e-12	49.4645	0.146062	-0.0044	0.0088	0.6169	0.165
Disease	Diabetes	Type 2 diabetes	T2D_Mahajan_2022	seq.25964.12	C1QTNF4	rs3817334	11	47650993	T	C	0	-0.371848	0.0181593	1.72637e-93	419.308	0.433453	0.0344	0.0065	1.163e-07	0.4101
Disease	Diabetes	Type 2 diabetes	T2D_Mahajan_2022	seq.25964.12	C1QTNF4	rs61895765	11	47841717	A	G	0	0.245452	0.0543387	3.13498e-06	20.404	0.0306702	-0.0356	0.0195	0.06755	0.0334
Disease	Diabetes	Type 2 diabetes	T2D_Mahajan_2022	seq.25964.12	C1QTNF4	rs6485806	11	48102806	C	T	0	0.12523	0.0242667	1.231e-07	26.6315	0.239493	-0.0056	0.0074	0.4513	0.2517
Disease	Diabetes	Type 2 diabetes	T2D_Mahajan_2022	seq.25964.12	C1QTNF4	rs72895718	11	47853793	T	C	0	-0.204005	0.0416801	4.92675e-07	23.9565	0.050549	0.0246	0.0146	0.09097	0.0622
Disease	Diabetes	Type 2 diabetes	T2D_Mahajan_2022	seq.25964.12	C1QTNF4	rs72911714	11	47673300	C	T	0	-0.154184	0.0286188	3.57207e-08	29.0252	0.119936	0.0293	0.0114	0.01025	0.0981
Disease	Diabetes	Type 2 diabetes	T2D_Mahajan_2022	seq.25964.12	C1QTNF4	rs74873109	11	47861857	G	A	1	0.189857	0.035363	3.96303e-08	28.8241	0.0727944	-0.0263	0.0134	0.04972	0.0654
Disease	Diabetes	Type 2 diabetes	T2D_Mahajan_2022	seq.25964.12	C1QTNF4	rs77675579	11	47204848	T	C	0	-0.238251	0.0389167	4.61819e-10	37.4798	0.0607724	0.008	0.0111	0.471	0.0997
Disease	Diabetes	Type 2 diabetes	T2D_Mahajan_2022	seq.2855.49	MAPK3	rs11865086	16	30130493	A	C	0	0.178921	0.0184288	1.38326e-22	94.2602	0.418116	-0.0337	0.0077	1.364e-05	0.3698
Disease	Diabetes	Type 2 diabetes	T2D_Mahajan_2022	seq.2855.49	MAPK3	rs12933766	16	29922011	C	T	0	0.0904427	0.0182911	3.81445e-07	24.4494	0.456222	-0.0071	0.0066	0.2818	0.4441
Disease	Diabetes	Type 2 diabetes	T2D_Mahajan_2022	seq.2855.49	MAPK3	rs147553474	16	30050605	C	T	0	0.154524	0.0363489	1.06346e-05	18.0721	0.0656203	-0.0181	0.0154	0.2396	0.0579
Disease	Diabetes	Type 2 diabetes	T2D_Mahajan_2022	seq.2855.49	MAPK3	rs72791248	16	30195791	T	C	0	0.110174	0.0245823	3.70007e-06	20.0869	0.162632	-0.0102	0.0095	0.2844	0.1564
Disease	Diabetes	Type 2 diabetes	T2D_Mahajan_2022	seq.2937.10	APOE	rs1081106	19	45413366	C	T	0	0.231182	0.034737	1.41449e-11	44.2918	0.0843419	0.0148	0.012	0.219	0.0935
Disease	Diabetes	Type 2 diabetes	T2D_Mahajan_2022	seq.2937.10	APOE	rs10856	19	45541414	T	G	0	0.173744	0.0333974	9.84074e-08	27.0641	0.0874622	0.016	0.0121	0.1877	0.0842
Disease	Diabetes	Type 2 diabetes	T2D_Mahajan_2022	seq.2937.10	APOE	rs11668861	19	45380970	T	G	0	0.172338	0.0187789	2.21193e-20	84.2213	0.475605	0.0216	0.0065	0.0008766	0.4585
Disease	Diabetes	Type 2 diabetes	T2D_Mahajan_2022	seq.2937.10	APOE	rs117573864	19	45142834	C	G	0	0.306517	0.0589808	1.01323e-07	27.0077	0.026475	-0.0168	0.0219	0.4426	0.024
Disease	Diabetes	Type 2 diabetes	T2D_Mahajan_2022	seq.2937.10	APOE	rs117812557	19	45444126	T	C	0	-0.439846	0.0772064	6.09617e-09	32.456	0.0157905	0.056	0.0289	0.05264	0.0142
Disease	Diabetes	Type 2 diabetes	T2D_Mahajan_2022	seq.2937.10	APOE	rs118147862	19	45319631	A	G	0	-0.34255	0.0492597	1.77586e-12	48.3576	0.0388616	-0.0146	0.0166	0.3805	0.0424
Disease	Diabetes	Type 2 diabetes	T2D_Mahajan_2022	seq.2937.10	APOE	rs12460388	19	45250331	T	C	0	-0.175992	0.0390692	3.32455e-06	20.2916	0.0625	0.0152	0.0137	0.2678	0.0608
Disease	Diabetes	Type 2 diabetes	T2D_Mahajan_2022	seq.2937.10	APOE	rs12463239	19	45360754	A	G	0	0.135022	0.0269387	2.69064e-07	25.1221	0.144384	-0.0064	0.0093	0.4922	0.1446
Disease	Diabetes	Type 2 diabetes	T2D_Mahajan_2022	seq.2937.10	APOE	rs12691088	19	45418486	A	G	0	-0.33536	0.0457161	1.10275e-13	53.8126	0.0459531	-0.0574	0.0262	0.02832	0.0218
Disease	Diabetes	Type 2 diabetes	T2D_Mahajan_2022	seq.2937.10	APOE	rs12721109	19	45447221	A	G	0	-0.328011	0.062416	7.39162e-08	27.6175	0.023733	-0.0149	0.0218	0.4939	0.0245
Disease	Diabetes	Type 2 diabetes	T2D_Mahajan_2022	seq.2937.10	APOE	rs141622900	19	45426792	A	G	0	-0.273463	0.0460386	1.4263e-09	35.282	0.0438729	-0.0022	0.015	0.8832	0.054
Disease	Diabetes	Type 2 diabetes	T2D_Mahajan_2022	seq.2937.10	APOE	rs143539524	19	45552198	T	C	0	-0.254264	0.0551548	2.01328e-06	21.2522	0.0313918	-0.034	0.0191	0.07439	0.0327
Disease	Diabetes	Type 2 diabetes	T2D_Mahajan_2022	seq.2937.10	APOE	rs147188206	19	45552587	C	T	0	-0.279126	0.0631068	4.86534e-06	19.5636	0.0232602	-0.0218	0.0297	0.4635	0.0162
Disease	Diabetes	Type 2 diabetes	T2D_Mahajan_2022	seq.2937.10	APOE	rs150549018	19	45479045	G	T	0	-0.229312	0.0406796	8.65055e-09	31.7761	0.0574887	-0.013	0.019	0.4927	0.0385
Disease	Diabetes	Type 2 diabetes	T2D_Mahajan_2022	seq.2937.10	APOE	rs157590	19	45398716	C	A	0	0.132047	0.0189542	1.62305e-12	48.534	0.460949	0.0129	0.0065	0.0469	0.4764
Disease	Diabetes	Type 2 diabetes	T2D_Mahajan_2022	seq.2937.10	APOE	rs283810	19	45388241	G	T	0	-0.232963	0.0444955	8.22013e-08	27.4121	0.0477496	-0.0022	0.0138	0.8735	0.0669
Disease	Diabetes	Type 2 diabetes	T2D_Mahajan_2022	seq.2937.10	APOE	rs35136575	19	45439163	G	C	0	-0.244707	0.0211113	2.2813e-31	134.358	0.273638	-0.0026	0.0082	0.7502	0.253
Disease	Diabetes	Type 2 diabetes	T2D_Mahajan_2022	seq.2937.10	APOE	rs404935	19	45372794	A	G	0	-0.203611	0.0258389	1.63667e-15	62.0947	0.156675	-0.0126	0.0091	0.1666	0.1583
Disease	Diabetes	Type 2 diabetes	T2D_Mahajan_2022	seq.2937.10	APOE	rs5117	19	45418790	C	T	0	-0.382534	0.0226174	1.79631e-64	286.058	0.212179	-0.0569	0.0079	4.295e-13	0.2294
Disease	Diabetes	Type 2 diabetes	T2D_Mahajan_2022	seq.2937.10	APOE	rs56198711	19	45221537	T	C	0	-0.119002	0.0250921	1.05492e-06	22.4923	0.177856	-0.0175	0.0091	0.05471	0.157
Disease	Diabetes	Type 2 diabetes	T2D_Mahajan_2022	seq.2937.10	APOE	rs66539736	19	45040191	T	C	0	-0.17476	0.0390412	3.79744e-06	20.0372	0.0615545	-0.0064	0.0117	0.5852	0.0903
Disease	Diabetes	Type 2 diabetes	T2D_Mahajan_2022	seq.2937.10	APOE	rs71352239	19	45429543	T	C	0	0.331058	0.0206043	2.15832e-58	258.162	0.304841	0.0201	0.0073	0.006098	0.3225
Disease	Diabetes	Type 2 diabetes	T2D_Mahajan_2022	seq.2937.10	APOE	rs714948	19	45165912	A	C	0	-0.137612	0.0293452	1.3699e-06	21.9907	0.116774	-0.0164	0.0104	0.1136	0.1156
Disease	Diabetes	Type 2 diabetes	T2D_Mahajan_2022	seq.2937.10	APOE	rs7254133	19	45438554	T	C	0	-0.188024	0.0204633	1.99453e-20	84.4258	0.310231	-0.0181	0.0077	0.01949	0.3061
Disease	Diabetes	Type 2 diabetes	T2D_Mahajan_2022	seq.2937.10	APOE	rs73036465	19	44966880	C	G	0	-0.285771	0.0506973	8.6615e-09	31.7736	0.0366868	-0.0249	0.0199	0.2107	0.0283
Disease	Diabetes	Type 2 diabetes	T2D_Mahajan_2022	seq.2937.10	APOE	rs78986976	19	45329438	A	G	0	0.195759	0.0401142	5.30315e-07	23.8148	0.0592852	0.0149	0.0142	0.2954	0.0574
Disease	Diabetes	Type 2 diabetes	T2D_Mahajan_2022	seq.2938.55	APOE	rs1081106	19	45413366	C	T	0	0.194292	0.0347103	1.08713e-08	31.3324	0.0843898	0.0148	0.012	0.219	0.0935
Disease	Diabetes	Type 2 diabetes	T2D_Mahajan_2022	seq.2938.55	APOE	rs113403132	19	44913426	A	G	0	-0.217815	0.0476014	2.3719e-06	20.938	0.041438	-0.0163	0.0163	0.3183	0.0407
Disease	Diabetes	Type 2 diabetes	T2D_Mahajan_2022	seq.2938.55	APOE	rs11667509	19	45716192	C	G	0	0.0911363	0.0205868	4.77921e-06	19.5977	0.312015	0.0234	0.0069	0.0007086	0.3779
Disease	Diabetes	Type 2 diabetes	T2D_Mahajan_2022	seq.2938.55	APOE	rs11668861	19	45380970	T	G	0	0.148282	0.0187819	1.45226e-15	62.3301	0.475686	0.0216	0.0065	0.0008766	0.4585
Disease	Diabetes	Type 2 diabetes	T2D_Mahajan_2022	seq.2938.55	APOE	rs117573864	19	45142834	C	G	0	0.270298	0.058894	2.22082e-06	21.0641	0.0264901	-0.0168	0.0219	0.4426	0.024
Disease	Diabetes	Type 2 diabetes	T2D_Mahajan_2022	seq.2938.55	APOE	rs118147862	19	45319631	A	G	0	-0.260607	0.0492545	6.0815e-08	27.995	0.0388836	-0.0146	0.0166	0.3805	0.0424
Disease	Diabetes	Type 2 diabetes	T2D_Mahajan_2022	seq.2938.55	APOE	rs12463239	19	45360754	A	G	0	0.122722	0.0268974	2.52624e-06	20.8173	0.144465	-0.0064	0.0093	0.4922	0.1446
Disease	Diabetes	Type 2 diabetes	T2D_Mahajan_2022	seq.2938.55	APOE	rs12691088	19	45418486	A	G	0	-0.304586	0.0457467	1.38697e-11	44.3303	0.04579	-0.0574	0.0262	0.02832	0.0218
Disease	Diabetes	Type 2 diabetes	T2D_Mahajan_2022	seq.2938.55	APOE	rs12721109	19	45447221	A	G	0	-0.323644	0.0622927	1.02065e-07	26.9936	0.0237465	-0.0149	0.0218	0.4939	0.0245
Disease	Diabetes	Type 2 diabetes	T2D_Mahajan_2022	seq.2938.55	APOE	rs149318580	19	45492618	A	G	0	-0.373762	0.0775882	7.2774e-07	23.2059	0.0156102	0.0423	0.0295	0.152	0.0135
Disease	Diabetes	Type 2 diabetes	T2D_Mahajan_2022	seq.2938.55	APOE	rs150549018	19	45479045	G	T	0	-0.224805	0.0406294	1.57344e-08	30.6148	0.0574267	-0.013	0.019	0.4927	0.0385
Disease	Diabetes	Type 2 diabetes	T2D_Mahajan_2022	seq.2938.55	APOE	rs157585	19	45397512	C	A	0	0.119811	0.0189377	1.25322e-10	40.0257	0.459886	0.0131	0.0067	0.05059	0.4702
Disease	Diabetes	Type 2 diabetes	T2D_Mahajan_2022	seq.2938.55	APOE	rs35136575	19	45439163	G	C	0	-0.227202	0.0211075	2.54442e-27	115.865	0.273699	-0.0026	0.0082	0.7502	0.253
Disease	Diabetes	Type 2 diabetes	T2D_Mahajan_2022	seq.2938.55	APOE	rs404935	19	45372794	A	G	0	-0.161485	0.0258444	2.07398e-10	39.0419	0.156764	-0.0126	0.0091	0.1666	0.1583
Disease	Diabetes	Type 2 diabetes	T2D_Mahajan_2022	seq.2938.55	APOE	rs5117	19	45418790	C	T	0	-0.327179	0.022739	3.05748e-47	207.028	0.212015	-0.0569	0.0079	4.295e-13	0.2294
Disease	Diabetes	Type 2 diabetes	T2D_Mahajan_2022	seq.2938.55	APOE	rs56198711	19	45221537	T	C	0	-0.112895	0.0250539	3.30173e-06	20.3048	0.177767	-0.0175	0.0091	0.05471	0.157
Disease	Diabetes	Type 2 diabetes	T2D_Mahajan_2022	seq.2938.55	APOE	rs59505617	19	44933504	A	G	1	-0.157815	0.0305074	1.15178e-07	26.76	0.106906	0.0009	0.0103	0.9301	0.1096
Disease	Diabetes	Type 2 diabetes	T2D_Mahajan_2022	seq.2938.55	APOE	rs71352239	19	45429543	T	C	0	0.300957	0.0206552	2.16294e-48	212.3	0.305014	0.0201	0.0073	0.006098	0.3225
Disease	Diabetes	Type 2 diabetes	T2D_Mahajan_2022	seq.2938.55	APOE	rs714948	19	45165912	A	C	0	-0.138841	0.0293346	1.10606e-06	22.4014	0.116556	-0.0164	0.0104	0.1136	0.1156
Disease	Diabetes	Type 2 diabetes	T2D_Mahajan_2022	seq.2938.55	APOE	rs7254133	19	45438554	T	C	0	-0.171533	0.0204512	2.48443e-17	70.349	0.310123	-0.0181	0.0077	0.01949	0.3061
Disease	Diabetes	Type 2 diabetes	T2D_Mahajan_2022	seq.3326.58	CADM1	rs6589487	11	115089927	T	C	0	-0.120439	0.0190051	1.16994e-10	40.16	0.465191	0.0229	0.0064	0.0003364	0.5179
Disease	Diabetes	Type 2 diabetes	T2D_Mahajan_2022	seq.3326.58	CADM1	rs76031391	11	115039344	A	G	0	0.145908	0.0317948	2.22631e-06	21.0594	0.0975218	-0.021	0.0141	0.1374	0.0619
Disease	Diabetes	Type 2 diabetes	T2D_Mahajan_2022	seq.3479.71	PRSS3	rs10971711	9	33815842	T	C	0	0.100847	0.0222471	2.90704e-06	20.5485	0.204537	0.0339	0.0079	1.582e-05	0.2079
Disease	Diabetes	Type 2 diabetes	T2D_Mahajan_2022	seq.3709.4	GPT	rs2242265	8	145667354	C	A	0	-0.0834548	0.019484	9.20924e-06	18.3462	0.417517	-0.0245	0.0067	0.000256	0.4657
Disease	Diabetes	Type 2 diabetes	T2D_Mahajan_2022	seq.3709.4	GPT	rs4244611	8	145739924	A	G	0	-0.107949	0.019776	2.3997e-08	29.7962	0.40788	-0.032	0.0064	5.435e-07	0.4669
Disease	Diabetes	Type 2 diabetes	T2D_Mahajan_2022	seq.3796.79	ANGPTL4	rs116843064	19	8429323	A	G	1	-0.366155	0.0674345	2.82106e-08	29.4826	0.020053	-0.0982	0.0235	2.826e-05	0.0219
Disease	Diabetes	Type 2 diabetes	T2D_Mahajan_2022	seq.4292.5	NAPA	rs8108924	19	47973123	T	C	0	0.153718	0.0328722	1.46098e-06	21.8671	0.102438	0.0352	0.0104	0.0006841	0.1067
Disease	Diabetes	Type 2 diabetes	T2D_Mahajan_2022	seq.4976.57	CRK	rs8079811	17	1371473	C	G	0	0.101374	0.0190078	4.82261e-08	28.4439	0.332987	-0.0237	0.0068	0.0004969	0.3455
Disease	Diabetes	Type 2 diabetes	T2D_Mahajan_2022	seq.5116.62	ROBO2	rs34171318	3	77635210	T	C	0	0.168858	0.031528	4.25868e-08	28.6847	0.0925681	0.0346	0.0098	0.0004389	0.1203
Disease	Diabetes	Type 2 diabetes	T2D_Mahajan_2022	seq.5248.68	PPIF	rs10824742	10	81077117	A	G	0	0.0866389	0.0196999	5.46426e-06	19.3418	0.498961	0.0169	0.0065	0.009231	0.499
Disease	Diabetes	Type 2 diabetes	T2D_Mahajan_2022	seq.5248.68	PPIF	rs11002931	10	81094251	C	A	0	-0.114398	0.0227121	2.36597e-07	25.3701	0.240646	-0.0214	0.0075	0.004529	0.2385
Disease	Diabetes	Type 2 diabetes	T2D_Mahajan_2022	seq.5424.55	TNFRSF11A	rs884205	18	60054857	A	C	0	0.101225	0.0214214	1.14823e-06	22.3295	0.26281	-0.0287	0.0073	9.008e-05	0.2564
Disease	Diabetes	Type 2 diabetes	T2D_Mahajan_2022	seq.5620.13	PAM	rs10061674	5	102706709	C	T	0	-0.412232	0.0214273	8.78886e-83	370.125	0.230784	0.0382	0.0071	8.079e-08	0.2858
Disease	Diabetes	Type 2 diabetes	T2D_Mahajan_2022	seq.5620.13	PAM	rs10062658	5	102854021	A	G	0	0.198214	0.0205273	2.31544e-22	93.2406	0.281522	-0.014	0.0074	0.05966	0.2653
Disease	Diabetes	Type 2 diabetes	T2D_Mahajan_2022	seq.5620.13	PAM	rs10066065	5	101873164	G	A	0	0.295288	0.0256219	4.94546e-31	132.822	0.155907	-0.0216	0.0084	0.009916	0.1834
Disease	Diabetes	Type 2 diabetes	T2D_Mahajan_2022	seq.5620.13	PAM	rs115071240	5	102522269	A	G	0	0.639405	0.0862573	6.1847e-14	54.9491	0.0124006	-0.0524	0.0295	0.07595	0.0152
Disease	Diabetes	Type 2 diabetes	T2D_Mahajan_2022	seq.5620.13	PAM	rs115099609	5	101864138	T	C	0	0.592113	0.0407562	4.01691e-48	211.068	0.0557554	-0.0241	0.0162	0.1375	0.049
Disease	Diabetes	Type 2 diabetes	T2D_Mahajan_2022	seq.5620.13	PAM	rs115254826	5	101706417	A	G	0	0.690236	0.0631283	3.96988e-28	119.549	0.022056	-0.0338	0.0259	0.1912	0.0193
Disease	Diabetes	Type 2 diabetes	T2D_Mahajan_2022	seq.5620.13	PAM	rs115505614	5	102422968	T	C	0	-1.25994	0.0407204	1.66593e-210	957.361	0.0467626	0.1657	0.0149	7.58e-29	0.0502
Disease	Diabetes	Type 2 diabetes	T2D_Mahajan_2022	seq.5620.13	PAM	rs115515074	5	102310794	T	C	0	0.576004	0.0810683	6.00875e-13	50.4834	0.0134419	0	0.0269	1	0.0171
Disease	Diabetes	Type 2 diabetes	T2D_Mahajan_2022	seq.5620.13	PAM	rs116049850	5	101744720	G	A	0	0.297146	0.0591816	2.57125e-07	25.2096	0.0264105	-0.0056	0.0249	0.8222	0.0182
Disease	Diabetes	Type 2 diabetes	T2D_Mahajan_2022	seq.5620.13	PAM	rs12654624	5	102710525	C	T	0	0.208413	0.019322	1.99764e-27	116.344	0.381674	-0.0128	0.0068	0.06	0.3531
Disease	Diabetes	Type 2 diabetes	T2D_Mahajan_2022	seq.5620.13	PAM	rs13188927	5	102034963	T	C	0	-0.428897	0.018358	5.08967e-121	545.827	0.38404	0.0343	0.0066	1.994e-07	0.3907
Disease	Diabetes	Type 2 diabetes	T2D_Mahajan_2022	seq.5620.13	PAM	rs142439187	5	102141662	A	G	0	0.693738	0.0832179	3.82921e-17	69.4956	0.0127793	-0.0342	0.0529	0.5178	0.0072
Disease	Diabetes	Type 2 diabetes	T2D_Mahajan_2022	seq.5620.13	PAM	rs146502812	5	102399783	T	C	0	0.555134	0.0815794	5.05841e-12	46.3057	0.0132526	-0.0479	0.0368	0.1924	0.0125
Disease	Diabetes	Type 2 diabetes	T2D_Mahajan_2022	seq.5620.13	PAM	rs147960313	5	101875701	G	T	0	0.356144	0.0750601	1.04364e-06	22.513	0.0155244	-0.0282	0.0311	0.3645	0.0149
Disease	Diabetes	Type 2 diabetes	T2D_Mahajan_2022	seq.5620.13	PAM	rs183526253	5	102135576	G	A	0	0.357882	0.0743025	7.30293e-07	23.1992	0.0162817	-0.0564	0.0474	0.2344	0.0126
Disease	Diabetes	Type 2 diabetes	T2D_Mahajan_2022	seq.5620.13	PAM	rs2432169	5	102514757	T	C	0	-0.572322	0.0184653	3.20079e-211	960.657	0.312855	0.0365	0.0067	5.123e-08	0.3447
Disease	Diabetes	Type 2 diabetes	T2D_Mahajan_2022	seq.5620.13	PAM	rs294068	5	102803398	G	A	0	-0.132099	0.028747	2.16139e-06	21.1161	0.12003	0.0117	0.0092	0.2041	0.1396
Disease	Diabetes	Type 2 diabetes	T2D_Mahajan_2022	seq.5620.13	PAM	rs294089	5	102849871	A	T	0	-0.235171	0.0201192	7.26413e-32	136.63	0.307554	0.0139	0.0068	0.04111	0.3369
Disease	Diabetes	Type 2 diabetes	T2D_Mahajan_2022	seq.5620.13	PAM	rs35922192	5	102044374	T	C	0	-0.193378	0.0284858	5.66231e-12	46.0848	0.120788	-0.0051	0.0096	0.5965	0.1367
Disease	Diabetes	Type 2 diabetes	T2D_Mahajan_2022	seq.5620.13	PAM	rs41300805	5	102361084	C	G	0	0.761779	0.0244628	3.43125e-213	969.718	0.150038	-0.0319	0.0105	0.002313	0.1148
Disease	Diabetes	Type 2 diabetes	T2D_Mahajan_2022	seq.5620.13	PAM	rs55680280	5	102689962	C	T	0	0.13019	0.0241515	3.51201e-08	29.0581	0.186104	-0.0218	0.0089	0.0143	0.1648
Disease	Diabetes	Type 2 diabetes	T2D_Mahajan_2022	seq.5620.13	PAM	rs6867062	5	102199373	C	T	0	-0.288549	0.0492411	2.31542e-09	34.3387	0.0376751	0.002	0.0143	0.8891	0.0535
Disease	Diabetes	Type 2 diabetes	T2D_Mahajan_2022	seq.5620.13	PAM	rs71586374	5	102710907	G	A	0	0.491811	0.0383386	5.7072e-38	164.56	0.062003	-0.0109	0.0136	0.4232	0.0669
Disease	Diabetes	Type 2 diabetes	T2D_Mahajan_2022	seq.5620.13	PAM	rs72770482	5	102826777	T	C	0	0.587509	0.0716854	1.24613e-16	67.1688	0.017323	-0.0217	0.0262	0.4071	0.0172
Disease	Diabetes	Type 2 diabetes	T2D_Mahajan_2022	seq.5620.13	PAM	rs72779935	5	101713881	C	G	0	0.211156	0.04685	3.28652e-06	20.3136	0.0417456	-0.0241	0.0163	0.1401	0.0535
Disease	Diabetes	Type 2 diabetes	T2D_Mahajan_2022	seq.5620.13	PAM	rs72783884	5	102247916	T	A	0	-2.0987	0.0855245	2.82241e-133	602.171	0.0110754	0.261	0.0348	5.987e-14	0.0103
Disease	Diabetes	Type 2 diabetes	T2D_Mahajan_2022	seq.5620.13	PAM	rs75230358	5	102291702	G	A	0	-0.262748	0.0550257	8.98513e-07	22.8007	0.0298183	0.0311	0.0244	0.2024	0.0234
Disease	Diabetes	Type 2 diabetes	T2D_Mahajan_2022	seq.5620.13	PAM	rs78530799	5	101722161	T	C	0	-0.372958	0.0434616	4.68943e-18	73.6391	0.0487505	0.0427	0.0161	0.008092	0.0441
Disease	Diabetes	Type 2 diabetes	T2D_Mahajan_2022	seq.5620.13	PAM	rs79354717	5	102810119	T	C	0	-0.262109	0.0464811	8.54981e-09	31.7988	0.0421242	-0.0425	0.0159	0.007574	0.0458
Disease	Diabetes	Type 2 diabetes	T2D_Mahajan_2022	seq.5620.13	PAM	rs953280	5	101843759	C	T	0	-0.336508	0.0189928	1.53194e-70	313.916	0.385365	0.0357	0.0067	9.952e-08	0.339
Disease	Diabetes	Type 2 diabetes	T2D_Mahajan_2022	seq.5648.28	CTRB2	rs111539735	16	75397269	A	G	0	0.781007	0.0586804	1.01916e-40	177.143	0.0274995	-0.0028	0.0202	0.8898	0.0287
Disease	Diabetes	Type 2 diabetes	T2D_Mahajan_2022	seq.5648.28	CTRB2	rs112638305	16	74998170	A	G	0	0.281309	0.045037	2.10312e-10	39.0147	0.0471555	0.0166	0.0163	0.3095	0.0444
Disease	Diabetes	Type 2 diabetes	T2D_Mahajan_2022	seq.5648.28	CTRB2	rs112716238	16	75714873	T	C	0	0.399864	0.0635496	1.56543e-10	39.5912	0.0233415	0.012	0.0214	0.5742	0.0239
Disease	Diabetes	Type 2 diabetes	T2D_Mahajan_2022	seq.5648.28	CTRB2	rs1153021	16	75718472	A	G	0	-0.160637	0.0351428	2.42725e-06	20.8938	0.0798526	0.0108	0.0118	0.3613	0.0855
Disease	Diabetes	Type 2 diabetes	T2D_Mahajan_2022	seq.5648.28	CTRB2	rs11648221	16	75182089	A	C	0	0.323779	0.0194269	1.14771e-62	277.773	0.384048	0.0142	0.0066	0.03134	0.3722
Disease	Diabetes	Type 2 diabetes	T2D_Mahajan_2022	seq.5648.28	CTRB2	rs116901556	16	75054175	G	C	0	0.474391	0.050405	2.44353e-21	88.578	0.0360045	-0.0172	0.0199	0.3873	0.033
Disease	Diabetes	Type 2 diabetes	T2D_Mahajan_2022	seq.5648.28	CTRB2	rs117671975	16	74916686	T	C	0	-0.515636	0.0481875	5.05512e-27	114.503	0.0405405	-0.002	0.0183	0.9131	0.0352
Disease	Diabetes	Type 2 diabetes	T2D_Mahajan_2022	seq.5648.28	CTRB2	rs117721758	16	75043006	G	A	0	0.34721	0.0562545	3.36884e-10	38.0952	0.0292005	-0.0037	0.0193	0.8477	0.032
Disease	Diabetes	Type 2 diabetes	T2D_Mahajan_2022	seq.5648.28	CTRB2	rs118027298	16	75046386	G	A	0	-0.367316	0.0788552	1.59565e-06	21.698	0.0146475	0.0551	0.0315	0.0804	0.0125
Disease	Diabetes	Type 2 diabetes	T2D_Mahajan_2022	seq.5648.28	CTRB2	rs118039630	16	74996045	G	A	0	0.326277	0.04336	2.63928e-14	56.6232	0.0517861	0.0394	0.0153	0.009954	0.0486
Disease	Diabetes	Type 2 diabetes	T2D_Mahajan_2022	seq.5648.28	CTRB2	rs12446877	16	75497446	T	C	0	-0.289317	0.0194302	1.9119e-50	221.714	0.395199	0.0042	0.0066	0.5243	0.378
Disease	Diabetes	Type 2 diabetes	T2D_Mahajan_2022	seq.5648.28	CTRB2	rs12447192	16	74979227	T	C	0	0.0969888	0.0192484	2.34232e-07	25.3895	0.468059	0.001	0.0069	0.8849	0.428
Disease	Diabetes	Type 2 diabetes	T2D_Mahajan_2022	seq.5648.28	CTRB2	rs12919247	16	74813430	A	G	0	0.10995	0.0217118	2.05203e-07	25.6448	0.269231	0.0061	0.007	0.3845	0.292
Disease	Diabetes	Type 2 diabetes	T2D_Mahajan_2022	seq.5648.28	CTRB2	rs140408766	16	75033481	C	T	0	0.726057	0.0596566	2.22879e-34	148.124	0.026082	0.0367	0.0206	0.07519	0.0277
Disease	Diabetes	Type 2 diabetes	T2D_Mahajan_2022	seq.5648.28	CTRB2	rs140926380	16	74849400	T	C	0	0.406161	0.0747962	2.81398e-08	29.4875	0.016632	0.01	0.0319	0.7542	0.0116
Disease	Diabetes	Type 2 diabetes	T2D_Mahajan_2022	seq.5648.28	CTRB2	rs145289761	16	75684833	A	T	0	0.291175	0.0654174	4.27291e-06	19.8117	0.0222075	-0.0431	0.0259	0.0956	0.0198
Disease	Diabetes	Type 2 diabetes	T2D_Mahajan_2022	seq.5648.28	CTRB2	rs145800399	16	74804408	T	C	0	0.561588	0.0847413	1.71187e-11	43.9183	0.012474	0.0261	0.025	0.2969	0.0202
Disease	Diabetes	Type 2 diabetes	T2D_Mahajan_2022	seq.5648.28	CTRB2	rs149036475	16	75054692	A	G	0	-0.118809	0.0257968	2.05668e-06	21.2113	0.16065	-0.0089	0.0093	0.3395	0.1663
Disease	Diabetes	Type 2 diabetes	T2D_Mahajan_2022	seq.5648.28	CTRB2	rs150473370	16	75011178	A	T	0	-0.656958	0.0685252	4.52974e-22	91.9125	0.019467	-0.036	0.0206	0.08093	0.0303
Disease	Diabetes	Type 2 diabetes	T2D_Mahajan_2022	seq.5648.28	CTRB2	rs151250951	16	75103514	G	A	0	0.577556	0.0813508	6.25711e-13	50.4039	0.0142695	0.0096	0.0325	0.7674	0.0116
Disease	Diabetes	Type 2 diabetes	T2D_Mahajan_2022	seq.5648.28	CTRB2	rs183180012	16	75247852	A	G	0	1.02575	0.0934385	2.44316e-28	120.512	0.010584	0.1226	0.0408	0.002679	0.0075
Disease	Diabetes	Type 2 diabetes	T2D_Mahajan_2022	seq.5648.28	CTRB2	rs183734151	16	74774148	A	G	0	0.384018	0.0860315	4.02799e-06	19.9245	0.0133245	0.0626	0.0431	0.1467	0.0074
Disease	Diabetes	Type 2 diabetes	T2D_Mahajan_2022	seq.5648.28	CTRB2	rs2870466	16	75231741	A	G	0	0.872774	0.0228194	0	1462.83	0.167927	0.0319	0.0085	0.000169	0.1744
Disease	Diabetes	Type 2 diabetes	T2D_Mahajan_2022	seq.5648.28	CTRB2	rs35281606	16	75533588	T	G	0	0.542347	0.0424546	1.13434e-37	163.194	0.0531091	0.0244	0.014	0.08201	0.0579
Disease	Diabetes	Type 2 diabetes	T2D_Mahajan_2022	seq.5648.28	CTRB2	rs35903075	16	75664068	C	G	0	0.339868	0.0415159	1.34518e-16	67.018	0.0546211	-0.0144	0.0139	0.3011	0.062
Disease	Diabetes	Type 2 diabetes	T2D_Mahajan_2022	seq.5648.28	CTRB2	rs42471	16	75480608	T	C	0	0.784218	0.0778103	3.4353e-24	101.578	0.015309	0.0462	0.018	0.01031	0.0354
Disease	Diabetes	Type 2 diabetes	T2D_Mahajan_2022	seq.5648.28	CTRB2	rs4888367	16	75292120	A	G	0	0.375545	0.0195653	2.05944e-82	368.427	0.347571	0.0052	0.0067	0.4377	0.3596
Disease	Diabetes	Type 2 diabetes	T2D_Mahajan_2022	seq.5648.28	CTRB2	rs55859029	16	74894261	T	C	0	-0.140201	0.0270265	1.06546e-07	26.9106	0.14846	-0.0006	0.0092	0.9481	0.1437
Disease	Diabetes	Type 2 diabetes	T2D_Mahajan_2022	seq.5648.28	CTRB2	rs55881293	16	75199864	T	C	0	-1.10614	0.0782161	1.04476e-45	199.999	0.0148365	-0.1268	0.0238	9.553e-08	0.0237
Disease	Diabetes	Type 2 diabetes	T2D_Mahajan_2022	seq.5648.28	CTRB2	rs56041903	16	75182443	C	G	0	-0.561667	0.0296244	1.83939e-80	359.467	0.111416	-0.0404	0.0107	0.000155	0.1212
Disease	Diabetes	Type 2 diabetes	T2D_Mahajan_2022	seq.5648.28	CTRB2	rs56129901	16	75013673	G	A	0	-0.163689	0.030766	5.17551e-08	28.3072	0.10877	-0.0034	0.0096	0.7241	0.1322
Disease	Diabetes	Type 2 diabetes	T2D_Mahajan_2022	seq.5648.28	CTRB2	rs56187506	16	75304273	A	C	0	0.404199	0.0218362	8.49566e-77	342.639	0.245417	-0.0027	0.008	0.7344	0.2234
Disease	Diabetes	Type 2 diabetes	T2D_Mahajan_2022	seq.5648.28	CTRB2	rs6564244	16	75298917	T	C	0	0.797815	0.0415688	2.1321e-82	368.357	0.0546211	0.0324	0.0135	0.01645	0.0637
Disease	Diabetes	Type 2 diabetes	T2D_Mahajan_2022	seq.5648.28	CTRB2	rs7184887	16	75308420	A	G	0	-0.140362	0.0307825	2.56014e-06	20.7918	0.108581	-0.0004	0.0099	0.9679	0.1219
Disease	Diabetes	Type 2 diabetes	T2D_Mahajan_2022	seq.5648.28	CTRB2	rs7196038	16	75623640	A	G	0	0.207916	0.0277671	3.50043e-14	56.068	0.135986	0.0227	0.0093	0.01485	0.1453
Disease	Diabetes	Type 2 diabetes	T2D_Mahajan_2022	seq.5648.28	CTRB2	rs7202229	16	75165256	A	C	0	0.458124	0.0435116	3.18275e-26	110.855	0.04914	0.0292	0.0121	0.01621	0.0768
Disease	Diabetes	Type 2 diabetes	T2D_Mahajan_2022	seq.5648.28	CTRB2	rs7202659	16	74869353	A	G	0	0.111026	0.0191157	3.15919e-09	33.7341	0.472973	-0.0033	0.0064	0.6054	0.5183
Disease	Diabetes	Type 2 diabetes	T2D_Mahajan_2022	seq.5648.28	CTRB2	rs72789448	16	75720100	G	C	0	-0.446674	0.0859923	1.02719e-07	26.9813	0.0125685	-0.0367	0.0246	0.1358	0.0207
Disease	Diabetes	Type 2 diabetes	T2D_Mahajan_2022	seq.5648.28	CTRB2	rs72789455	16	75731319	G	A	0	-0.271098	0.0306402	4.46354e-19	78.2834	0.109337	-0.0163	0.0111	0.1419	0.0947
Disease	Diabetes	Type 2 diabetes	T2D_Mahajan_2022	seq.5648.28	CTRB2	rs72792769	16	74787247	T	C	0	-0.257701	0.0495281	9.79814e-08	27.0725	0.0384615	-0.0059	0.0175	0.7358	0.0368
Disease	Diabetes	Type 2 diabetes	T2D_Mahajan_2022	seq.5648.28	CTRB2	rs72798674	16	74999522	A	T	0	-0.512411	0.0392039	2.43018e-39	170.836	0.0617086	-0.0498	0.0146	0.000622	0.0603
Disease	Diabetes	Type 2 diabetes	T2D_Mahajan_2022	seq.5648.28	CTRB2	rs72802318	16	75199094	C	T	0	-0.192487	0.0269445	4.53819e-13	51.0343	0.150066	-0.01	0.0087	0.2499	0.1773
Disease	Diabetes	Type 2 diabetes	T2D_Mahajan_2022	seq.5648.28	CTRB2	rs72802352	16	75240883	A	G	0	-1.35269	0.0340656	0	1576.76	0.0647326	-0.125	0.0123	1.904e-24	0.0765
Disease	Diabetes	Type 2 diabetes	T2D_Mahajan_2022	seq.5648.28	CTRB2	rs74505303	16	75194173	A	G	0	0.835998	0.0868097	2.97959e-22	92.7415	0.0123795	0.0311	0.0304	0.3057	0.0131
Disease	Diabetes	Type 2 diabetes	T2D_Mahajan_2022	seq.5648.28	CTRB2	rs76165469	16	75209204	A	G	0	0.489356	0.0553394	4.66689e-19	78.1954	0.0303345	-0.0087	0.0181	0.631	0.0354
Disease	Diabetes	Type 2 diabetes	T2D_Mahajan_2022	seq.5648.28	CTRB2	rs76566997	16	75050068	A	G	0	-0.267081	0.0260908	6.7967e-25	104.788	0.15876	0.0094	0.0083	0.2558	0.1915
Disease	Diabetes	Type 2 diabetes	T2D_Mahajan_2022	seq.5648.28	CTRB2	rs76696192	16	75229911	T	C	0	0.851583	0.0616418	1.03441e-43	190.855	0.023814	0.0394	0.023	0.08718	0.0218
Disease	Diabetes	Type 2 diabetes	T2D_Mahajan_2022	seq.5648.28	CTRB2	rs78178480	16	74862586	T	C	0	-0.539137	0.0804412	1.02618e-11	44.9201	0.014553	-0.0314	0.0248	0.2057	0.0222
Disease	Diabetes	Type 2 diabetes	T2D_Mahajan_2022	seq.5648.28	CTRB2	rs78397346	16	75200103	T	C	0	0.176215	0.03274	3.67794e-08	28.9687	0.0943111	0.0118	0.0128	0.3556	0.0732
Disease	Diabetes	Type 2 diabetes	T2D_Mahajan_2022	seq.5648.28	CTRB2	rs78911937	16	75079009	G	C	0	-0.282418	0.0620826	2.6942e-06	20.694	0.0233415	-0.0367	0.0219	0.09352	0.0263
Disease	Diabetes	Type 2 diabetes	T2D_Mahajan_2022	seq.5648.28	CTRB2	rs79924008	16	74776024	G	A	0	0.4341	0.0948985	2.38838e-06	20.9248	0.010206	0.018	0.034	0.5968	0.0103
Disease	Diabetes	Type 2 diabetes	T2D_Mahajan_2022	seq.5648.28	CTRB2	rs8045295	16	74979647	T	G	0	0.137942	0.021297	4.67627e-11	41.9523	0.282839	0.0027	0.0079	0.731	0.2747
Disease	Diabetes	Type 2 diabetes	T2D_Mahajan_2022	seq.5648.28	CTRB2	rs8045453	16	74979698	G	A	0	0.224207	0.0223411	5.31397e-24	100.714	0.224532	0.0183	0.0094	0.05214	0.1864
Disease	Diabetes	Type 2 diabetes	T2D_Mahajan_2022	seq.5648.28	CTRB2	rs8049485	16	75012082	A	G	0	0.125266	0.0212967	2.02738e-09	34.5973	0.280571	0.0142	0.0071	0.0461	0.2815
Disease	Diabetes	Type 2 diabetes	T2D_Mahajan_2022	seq.5648.28	CTRB2	rs9934687	16	74811027	C	A	0	-0.150752	0.0209949	3.47512e-13	51.5583	0.300038	0.0005	0.0072	0.9448	0.273
Disease	Diabetes	Type 2 diabetes	T2D_Mahajan_2022	seq.5648.28	CTRB2	rs9936578	16	74966844	C	G	0	-0.160167	0.021846	1.13677e-13	53.7529	0.252599	-0.0047	0.0072	0.5153	0.2713
Disease	Diabetes	Type 2 diabetes	T2D_Mahajan_2022	seq.5867.60	ARG1	rs117609185	6	131852217	A	G	0	-0.294726	0.067022	5.47647e-06	19.3376	0.0218213	0.0269	0.0215	0.2101	0.0264
Disease	Diabetes	Type 2 diabetes	T2D_Mahajan_2022	seq.5867.60	ARG1	rs2781668	6	131897278	T	C	0	-0.193591	0.0236588	1.38868e-16	66.9553	0.20376	0.0303	0.0085	0.0003533	0.1725
Disease	Diabetes	Type 2 diabetes	T2D_Mahajan_2022	seq.6256.9	LY6G6C	rs140949683	6	31333103	G	A	0	0.148338	0.0293735	2.20833e-07	25.5031	0.107906	0.0468	0.0132	0.000389	0.0662
Disease	Diabetes	Type 2 diabetes	T2D_Mahajan_2022	seq.6382.17	MANBA	rs10018557	4	103731938	T	A	0	-0.188264	0.0207583	5.98722e-20	82.2529	0.268896	0.0217	0.0073	0.003069	0.2666
Disease	Diabetes	Type 2 diabetes	T2D_Mahajan_2022	seq.6382.17	MANBA	rs114125832	4	103651896	A	G	0	0.704271	0.0866541	2.1933e-16	66.0543	0.0117446	-0.05	0.034	0.1417	0.0115
Disease	Diabetes	Type 2 diabetes	T2D_Mahajan_2022	seq.6382.17	MANBA	rs115027032	4	104164892	T	C	0	-0.312973	0.0533327	2.20125e-09	34.4371	0.0307823	0.0351	0.019	0.06401	0.0332
Disease	Diabetes	Type 2 diabetes	T2D_Mahajan_2022	seq.6382.17	MANBA	rs115300197	4	103410140	T	C	0	0.194535	0.0389777	3.00445e-07	24.9094	0.0611858	-0.0285	0.0149	0.05525	0.0571
Disease	Diabetes	Type 2 diabetes	T2D_Mahajan_2022	seq.6382.17	MANBA	rs116652408	4	104129882	T	A	0	0.360533	0.0596884	7.69367e-10	36.4846	0.0239629	-0.0248	0.0221	0.2616	0.0255
Disease	Diabetes	Type 2 diabetes	T2D_Mahajan_2022	seq.6382.17	MANBA	rs12152655	4	103573491	A	C	0	-0.229464	0.0329862	1.74584e-12	48.391	0.0855276	0.0117	0.0133	0.3789	0.0649
Disease	Diabetes	Type 2 diabetes	T2D_Mahajan_2022	seq.6382.17	MANBA	rs12513074	4	103625531	A	T	0	-0.233543	0.0242714	3.22353e-22	92.5857	0.16954	0.0108	0.0087	0.214	0.1673
Disease	Diabetes	Type 2 diabetes	T2D_Mahajan_2022	seq.6382.17	MANBA	rs13117052	4	103749747	C	G	0	-0.174088	0.0303827	5.02628e-09	32.8311	0.104092	0.0191	0.0104	0.06538	0.1139
Disease	Diabetes	Type 2 diabetes	T2D_Mahajan_2022	seq.6382.17	MANBA	rs144202637	4	103323289	A	T	0	0.444085	0.0632581	1.10769e-12	49.2833	0.0221633	-0.0053	0.0241	0.8258	0.0216
Disease	Diabetes	Type 2 diabetes	T2D_Mahajan_2022	seq.6382.17	MANBA	rs145262271	4	103958408	T	C	0	0.466589	0.0585724	8.19322e-16	63.4575	0.026236	-0.0149	0.0217	0.4918	0.0288
Disease	Diabetes	Type 2 diabetes	T2D_Mahajan_2022	seq.6382.17	MANBA	rs149495271	4	103589785	C	T	0	0.394916	0.0848314	1.61751e-06	21.6719	0.0119341	0.0005	0.0335	0.9881	0.0117
Disease	Diabetes	Type 2 diabetes	T2D_Mahajan_2022	seq.6382.17	MANBA	rs1599686	4	103310927	T	C	0	0.109728	0.0200677	2.27711e-08	29.8978	0.325156	-0.0127	0.007	0.07024	0.2993
Disease	Diabetes	Type 2 diabetes	T2D_Mahajan_2022	seq.6382.17	MANBA	rs185655733	4	103231888	G	A	0	-0.375447	0.0762309	4.21524e-07	24.2569	0.0155332	0.0761	0.0442	0.08501	0.0084
Disease	Diabetes	Type 2 diabetes	T2D_Mahajan_2022	seq.6382.17	MANBA	rs223413	4	103732866	T	C	0	0.489026	0.0185953	1.00103e-152	691.604	0.324114	-0.0363	0.0068	9.618e-08	0.3331
Disease	Diabetes	Type 2 diabetes	T2D_Mahajan_2022	seq.6382.17	MANBA	rs230488	4	103388565	A	G	0	-0.102171	0.0204562	2.94755e-07	24.9463	0.281872	0.0041	0.0074	0.5813	0.2613
Disease	Diabetes	Type 2 diabetes	T2D_Mahajan_2022	seq.6382.17	MANBA	rs28871712	4	103394414	T	C	0	-0.114759	0.0183556	2.0263e-10	39.0874	0.496022	0.018	0.0065	0.005557	0.5356
Disease	Diabetes	Type 2 diabetes	T2D_Mahajan_2022	seq.6382.17	MANBA	rs35992292	4	103548216	T	G	0	0.279517	0.0190983	8.31272e-49	214.204	0.341921	-0.0247	0.0068	0.0002842	0.3298
Disease	Diabetes	Type 2 diabetes	T2D_Mahajan_2022	seq.6382.17	MANBA	rs4648022	4	103496437	T	C	0	0.305286	0.0331055	1.46337e-20	85.0381	0.0849593	-0.0126	0.0125	0.3119	0.0824
Disease	Diabetes	Type 2 diabetes	T2D_Mahajan_2022	seq.6382.17	MANBA	rs4648075	4	103519397	A	G	0	-0.229242	0.0505208	2.84522e-06	20.5896	0.0347604	0.0307	0.0182	0.09196	0.0357
Disease	Diabetes	Type 2 diabetes	T2D_Mahajan_2022	seq.6382.17	MANBA	rs72665028	4	103992054	G	C	0	0.389791	0.061222	9.64778e-11	40.5367	0.0232052	-0.0388	0.0265	0.143	0.0207
Disease	Diabetes	Type 2 diabetes	T2D_Mahajan_2022	seq.6382.17	MANBA	rs77252379	4	103270187	G	A	0	0.290615	0.0598433	5.98099e-07	23.5833	0.0253836	0.0041	0.0219	0.8514	0.0249
Disease	Diabetes	Type 2 diabetes	T2D_Mahajan_2022	seq.6382.17	MANBA	rs77663176	4	103903600	T	A	0	0.531578	0.0411556	1.82124e-38	166.831	0.0526615	-0.0666	0.0151	9.995e-06	0.0565
Disease	Diabetes	Type 2 diabetes	T2D_Mahajan_2022	seq.6382.17	MANBA	rs79354007	4	104143810	T	C	0	-0.284042	0.0451509	1.57766e-10	39.576	0.0447054	0.0117	0.0191	0.5392	0.0346
Disease	Diabetes	Type 2 diabetes	T2D_Mahajan_2022	seq.6544.33	NELL1	rs11025798	11	20905942	A	G	0	0.11406	0.0189926	9.53734e-10	36.066	0.41142	0.0036	0.0067	0.5911	0.4159
Disease	Diabetes	Type 2 diabetes	T2D_Mahajan_2022	seq.6544.33	NELL1	rs11025913	11	21120367	G	T	0	0.150962	0.0222457	5.75945e-12	46.0514	0.223766	0.0045	0.0079	0.5666	0.2058
Disease	Diabetes	Type 2 diabetes	T2D_Mahajan_2022	seq.6544.33	NELL1	rs118063898	11	20612181	T	C	0	0.182613	0.0363579	2.54817e-07	25.227	0.067215	0.0217	0.0115	0.05955	0.085
Disease	Diabetes	Type 2 diabetes	T2D_Mahajan_2022	seq.6544.33	NELL1	rs12788723	11	21171018	G	A	0	-0.0977913	0.0212968	2.19687e-06	21.0849	0.246171	-0.0006	0.008	0.9399	0.2116
Disease	Diabetes	Type 2 diabetes	T2D_Mahajan_2022	seq.6544.33	NELL1	rs146401811	11	21046145	A	G	0	0.724532	0.0660413	2.63746e-28	120.36	0.0190017	0.0425	0.0319	0.1832	0.0173
Disease	Diabetes	Type 2 diabetes	T2D_Mahajan_2022	seq.6544.33	NELL1	rs1465602	11	20935578	T	A	0	0.144448	0.0214315	7.92012e-12	45.4274	0.246077	0.007	0.0076	0.3598	0.2351
Disease	Diabetes	Type 2 diabetes	T2D_Mahajan_2022	seq.6544.33	NELL1	rs16907140	11	20978633	A	G	0	-0.170797	0.0339675	2.47491e-07	25.2833	0.0783702	-0.006	0.0118	0.6121	0.0832
Disease	Diabetes	Type 2 diabetes	T2D_Mahajan_2022	seq.6544.33	NELL1	rs1715301	11	20695782	G	T	0	0.101461	0.0214668	1.14259e-06	22.339	0.232085	-0.0144	0.0083	0.0817	0.2253
Disease	Diabetes	Type 2 diabetes	T2D_Mahajan_2022	seq.6544.33	NELL1	rs1880088	11	20959185	A	T	0	0.187414	0.0213029	6.98981e-19	77.3974	0.246549	0.0234	0.0072	0.0012	0.2629
Disease	Diabetes	Type 2 diabetes	T2D_Mahajan_2022	seq.6544.33	NELL1	rs2040316	11	21002718	G	A	0	0.0905363	0.0184735	4.77056e-07	24.0186	0.45727	0.004	0.0066	0.5442	0.4412
Disease	Diabetes	Type 2 diabetes	T2D_Mahajan_2022	seq.6544.33	NELL1	rs2139424	11	20684040	C	G	0	-0.130264	0.0231599	9.29965e-09	31.6356	0.196635	-0.0035	0.0079	0.6558	0.2111
Disease	Diabetes	Type 2 diabetes	T2D_Mahajan_2022	seq.6544.33	NELL1	rs2403583	11	20378100	C	A	0	0.15361	0.024024	8.07887e-11	40.8835	0.173757	-0.0063	0.0086	0.4631	0.1659
Disease	Diabetes	Type 2 diabetes	T2D_Mahajan_2022	seq.6544.33	NELL1	rs2511370	11	20728755	C	T	0	0.0897585	0.0194678	2.00741e-06	21.2578	0.340329	-0.0002	0.0069	0.9769	0.3382
Disease	Diabetes	Type 2 diabetes	T2D_Mahajan_2022	seq.6544.33	NELL1	rs2680988	11	20785926	T	C	0	-0.132174	0.0263178	2.55377e-07	25.2228	0.14256	-0.003	0.0087	0.7299	0.1445
Disease	Diabetes	Type 2 diabetes	T2D_Mahajan_2022	seq.6544.33	NELL1	rs61652119	11	20955270	A	G	0	0.884895	0.038658	2.89894e-116	523.968	0.0552089	0.0482	0.0143	0.0007788	0.0518
Disease	Diabetes	Type 2 diabetes	T2D_Mahajan_2022	seq.6544.33	NELL1	rs7126608	11	20544421	G	A	0	0.198911	0.0416572	8.98765e-07	22.8001	0.0516166	-0.0088	0.0137	0.5211	0.0584
Disease	Diabetes	Type 2 diabetes	T2D_Mahajan_2022	seq.6544.33	NELL1	rs72936816	11	20373367	T	C	0	0.211382	0.0404519	8.68356e-08	27.306	0.0552089	-0.0045	0.0139	0.7466	0.0623
Disease	Diabetes	Type 2 diabetes	T2D_Mahajan_2022	seq.6544.33	NELL1	rs72941943	11	21074046	G	A	0	0.357861	0.066439	3.59596e-08	29.0123	0.0200416	0.0192	0.0208	0.3568	0.0252
Disease	Diabetes	Type 2 diabetes	T2D_Mahajan_2022	seq.6544.33	NELL1	rs74814896	11	20718320	A	T	0	0.224305	0.0344498	3.73091e-11	42.394	0.0775194	0.0017	0.0112	0.8794	0.0904
Disease	Diabetes	Type 2 diabetes	T2D_Mahajan_2022	seq.6544.33	NELL1	rs76929535	11	20928806	T	C	0	0.352637	0.0610586	3.83884e-09	33.3551	0.0230667	0.0322	0.0204	0.1148	0.0278
Disease	Diabetes	Type 2 diabetes	T2D_Mahajan_2022	seq.6544.33	NELL1	rs7936761	11	20800390	A	G	0	-0.152678	0.0232162	2.41058e-11	43.2485	0.194555	-0.0015	0.0075	0.8423	0.2133
Disease	Diabetes	Type 2 diabetes	T2D_Mahajan_2022	seq.7050.5	NEGR1	rs11209928	1	72627031	A	G	0	-0.129383	0.0192105	8.19567e-12	45.3604	0.465709	0.0239	0.0064	0.0001825	0.502
Disease	Diabetes	Type 2 diabetes	T2D_Mahajan_2022	seq.7050.5	NEGR1	rs12134600	1	72635996	A	C	0	-0.13343	0.0273823	5.49982e-07	23.7447	0.138579	0.0186	0.0096	0.05349	0.1316
Disease	Diabetes	Type 2 diabetes	T2D_Mahajan_2022	seq.8687.26	TMEM106B	rs10230959	7	12079078	G	A	0	-0.0891597	0.0182442	5.11879e-07	23.8829	0.480159	0.0125	0.0064	0.05033	0.4784
Disease	Diabetes	Type 2 diabetes	T2D_Mahajan_2022	seq.8687.26	TMEM106B	rs10243807	7	12095936	C	T	0	0.141547	0.020837	5.48897e-12	46.1457	0.242073	-0.018	0.0076	0.01852	0.2272
Disease	Diabetes	Type 2 diabetes	T2D_Mahajan_2022	seq.8687.26	TMEM106B	rs12699321	7	12246058	G	C	0	-0.149547	0.0285044	7.75276e-08	27.5253	0.113062	0.0042	0.0101	0.6761	0.1153
Disease	Diabetes	Type 2 diabetes	T2D_Mahajan_2022	seq.8687.26	TMEM106B	rs1435532	7	12217661	C	T	0	0.116572	0.0206123	7.77156e-09	31.9842	0.26068	-0.0041	0.0073	0.5759	0.2502
Disease	Diabetes	Type 2 diabetes	T2D_Mahajan_2022	seq.8687.26	TMEM106B	rs1990621	7	12283873	G	C	0	-0.261868	0.0181986	3.01329e-47	207.057	0.397855	0.0212	0.0064	0.0009024	0.4067
Disease	Diabetes	Type 2 diabetes	T2D_Mahajan_2022	seq.8687.26	TMEM106B	rs1991991	7	12226247	G	A	0	0.0971916	0.020927	1.70603e-06	21.5697	0.257262	-0.0009	0.0072	0.9009	0.2693
Disease	Diabetes	Type 2 diabetes	T2D_Mahajan_2022	seq.8687.26	TMEM106B	rs62435694	7	12245419	C	A	0	-0.122745	0.018638	2.26314e-11	43.372	0.428232	0.0028	0.0064	0.6611	0.4243
Disease	Diabetes	Type 2 diabetes	T2D_Mahajan_2022	seq.8687.26	TMEM106B	rs62435695	7	12245816	T	C	0	-0.216912	0.0326041	1.43681e-11	44.2612	0.0850579	0.0243	0.0106	0.02157	0.103
Disease	Diabetes	Type 2 diabetes	T2D_Mahajan_2022	seq.8687.26	TMEM106B	rs74454100	7	12651633	C	T	0	-0.253156	0.0536767	1.2008e-06	22.2436	0.0303778	0.0082	0.0181	0.6508	0.0363
Disease	Diabetes	Type 2 diabetes	T2D_Mahajan_2022	seq.8687.26	TMEM106B	rs77350375	7	12285203	A	G	0	-0.213869	0.0286277	3.98842e-14	55.8114	0.114771	0.0112	0.0106	0.2896	0.1005
Disease	Diabetes	Type 2 diabetes	T2D_Mahajan_2022	seq.8687.26	TMEM106B	rs80076436	7	12229150	A	T	0	-0.158151	0.0298149	5.65133e-08	28.137	0.103569	0.0092	0.0104	0.3748	0.1076
Disease	Diabetes	Type 2 diabetes	T2D_Mahajan_2022	seq.9173.21	PGM1	rs61765292	1	64113459	G	A	0	0.104151	0.0228388	2.55444e-06	20.796	0.1727	-0.0376	0.0081	3.104e-06	0.1941
Disease	Diabetes	Type 2 diabetes	T2D_Mahajan_2022	seq.9402.18	DCBLD1	rs10457315	6	117871548	T	C	0	0.0836422	0.0186937	3.83216e-06	20.0198	0.485029	0.0276	0.0064	1.551e-05	0.489
Disease	Diabetes	Type 2 diabetes	T2D_Mahajan_2022	seq.9531.24	LST1	rs2395033	6	31458554	C	T	0	0.082393	0.0178781	2.02695e-06	21.2392	0.420588	-0.0297	0.0066	6.714e-06	0.3854
Disease	Diabetes	Type 2 diabetes	T2D_Mahajan_2022	seq.9578.263	MANSC4	rs1050288	12	27955296	T	C	0	-0.270835	0.0205474	5.64524e-40	173.738	0.298526	0.0082	0.0069	0.2354	0.3347
Disease	Diabetes	Type 2 diabetes	T2D_Mahajan_2022	seq.9578.263	MANSC4	rs10732545	12	28071186	C	A	0	0.144961	0.0323359	3.68049e-06	20.0971	0.0988471	0.0046	0.0108	0.6697	0.0977
Disease	Diabetes	Type 2 diabetes	T2D_Mahajan_2022	seq.9578.263	MANSC4	rs10842984	12	27942904	G	A	0	0.795745	0.0202084	0	1550.54	0.219902	-0.0672	0.0077	4.2e-18	0.2184
Disease	Diabetes	Type 2 diabetes	T2D_Mahajan_2022	seq.9578.263	MANSC4	rs11049094	12	27836249	T	C	0	0.518827	0.0245284	1.31983e-99	447.411	0.165281	-0.0411	0.0092	8.169e-06	0.1455
Disease	Diabetes	Type 2 diabetes	T2D_Mahajan_2022	seq.9578.263	MANSC4	rs11049101	12	27858545	A	G	0	-0.211075	0.0327548	5.81466e-11	41.5263	0.0934606	-0.0014	0.0108	0.8967	0.105
Disease	Diabetes	Type 2 diabetes	T2D_Mahajan_2022	seq.9578.263	MANSC4	rs11049146	12	27945745	T	C	0	0.781387	0.064835	9.47284e-34	145.249	0.0214515	-0.0734	0.0225	0.001112	0.024
Disease	Diabetes	Type 2 diabetes	T2D_Mahajan_2022	seq.9578.263	MANSC4	rs11049163	12	27969439	A	C	0	-0.233962	0.0232155	3.46171e-24	101.563	0.200718	0.0164	0.0076	0.0319	0.239
Disease	Diabetes	Type 2 diabetes	T2D_Mahajan_2022	seq.9578.263	MANSC4	rs11049204	12	28013563	G	A	0	0.209641	0.0231139	5.95575e-20	82.2633	0.20894	-0.0092	0.0082	0.2599	0.1899
Disease	Diabetes	Type 2 diabetes	T2D_Mahajan_2022	seq.9578.263	MANSC4	rs111765208	12	27928543	T	C	0	-0.181496	0.0290492	2.08027e-10	39.036	0.121811	0.0167	0.0091	0.06675	0.1502
Disease	Diabetes	Type 2 diabetes	T2D_Mahajan_2022	seq.9578.263	MANSC4	rs117144154	12	27608318	G	A	0	0.499129	0.0935342	4.74244e-08	28.4764	0.0103005	-0.0548	0.0257	0.03266	0.0176
Disease	Diabetes	Type 2 diabetes	T2D_Mahajan_2022	seq.9578.263	MANSC4	rs117157521	12	28227215	T	A	0	0.276287	0.060748	2.70683e-06	20.6851	0.0244755	0.0357	0.0216	0.09789	0.0247
Disease	Diabetes	Type 2 diabetes	T2D_Mahajan_2022	seq.9578.263	MANSC4	rs12302857	12	27831874	T	C	0	-0.173819	0.0300584	3.67534e-09	33.4397	0.11151	0.0173	0.0108	0.1087	0.1018
Disease	Diabetes	Type 2 diabetes	T2D_Mahajan_2022	seq.9578.263	MANSC4	rs12810184	12	28102827	T	C	0	0.188025	0.036286	1.09907e-07	26.8505	0.0729541	-0.0186	0.0111	0.09376	0.0933
Disease	Diabetes	Type 2 diabetes	T2D_Mahajan_2022	seq.9578.263	MANSC4	rs138553804	12	28261704	G	T	0	0.300104	0.0580049	1.14709e-07	26.7679	0.026838	-0.0196	0.0236	0.4054	0.0216
Disease	Diabetes	Type 2 diabetes	T2D_Mahajan_2022	seq.9578.263	MANSC4	rs141089797	12	28123362	G	C	0	-0.226535	0.0328984	2.87122e-12	47.4156	0.0901531	0.0172	0.0115	0.1353	0.0848
Disease	Diabetes	Type 2 diabetes	T2D_Mahajan_2022	seq.9578.263	MANSC4	rs146036021	12	27893875	A	G	0	0.664841	0.0583406	2.19253e-30	129.866	0.026649	-0.007	0.0252	0.7815	0.0195
Disease	Diabetes	Type 2 diabetes	T2D_Mahajan_2022	seq.9578.263	MANSC4	rs146826478	12	27925177	C	T	0	-0.208273	0.0407989	1.65513e-07	26.0597	0.0567001	0.023	0.0131	0.07886	0.0664
Disease	Diabetes	Type 2 diabetes	T2D_Mahajan_2022	seq.9578.263	MANSC4	rs147158641	12	27774571	G	A	0	0.439932	0.0670058	2.59152e-11	43.1069	0.020412	-0.0266	0.021	0.2062	0.0318
Disease	Diabetes	Type 2 diabetes	T2D_Mahajan_2022	seq.9578.263	MANSC4	rs147823663	12	27651915	C	T	0	-0.305809	0.0559841	2.34836e-08	29.8381	0.0286335	0.0346	0.0316	0.2738	0.0148
Disease	Diabetes	Type 2 diabetes	T2D_Mahajan_2022	seq.9578.263	MANSC4	rs148253596	12	28422926	C	A	0	0.56415	0.081568	2.31771e-12	47.8354	0.0137025	-0.079	0.0388	0.04198	0.0098
Disease	Diabetes	Type 2 diabetes	T2D_Mahajan_2022	seq.9578.263	MANSC4	rs149071286	12	27870723	C	A	0	0.609464	0.0870721	1.28409e-12	48.9935	0.012096	0.0221	0.0293	0.4509	0.014
Disease	Diabetes	Type 2 diabetes	T2D_Mahajan_2022	seq.9578.263	MANSC4	rs149463228	12	27862884	A	G	0	-0.250322	0.034837	3.34757e-13	51.6317	0.0814591	0.0222	0.0125	0.07479	0.0804
Disease	Diabetes	Type 2 diabetes	T2D_Mahajan_2022	seq.9578.263	MANSC4	rs149695646	12	27992346	A	G	0	0.787181	0.071437	1.54338e-28	121.424	0.017388	-0.021	0.0365	0.5655	0.0097
Disease	Diabetes	Type 2 diabetes	T2D_Mahajan_2022	seq.9578.263	MANSC4	rs1531409	12	27464643	G	T	0	0.262183	0.0594897	5.23578e-06	19.4234	0.026649	0.0406	0.0183	0.0267	0.0317
Disease	Diabetes	Type 2 diabetes	T2D_Mahajan_2022	seq.9578.263	MANSC4	rs186471866	12	28226479	G	T	0	-0.39276	0.0827854	1.04607e-06	22.5085	0.0135135	0.0588	0.0359	0.1016	0.0131
Disease	Diabetes	Type 2 diabetes	T2D_Mahajan_2022	seq.9578.263	MANSC4	rs191720821	12	27856549	T	C	0	-0.37288	0.075875	4.45277e-07	24.1513	0.0155925	-0.0577	0.0392	0.1406	0.0095
Disease	Diabetes	Type 2 diabetes	T2D_Mahajan_2022	seq.9578.263	MANSC4	rs2288226	12	27810034	T	C	0	0.279217	0.0187635	2.19414e-50	221.44	0.471933	-0.031	0.0065	1.793e-06	0.4591
Disease	Diabetes	Type 2 diabetes	T2D_Mahajan_2022	seq.9578.263	MANSC4	rs2347228	12	27983429	T	C	0	0.090529	0.0201862	3.65087e-06	20.1125	0.338405	0.0041	0.0067	0.5406	0.3609
Disease	Diabetes	Type 2 diabetes	T2D_Mahajan_2022	seq.9578.263	MANSC4	rs27633	12	28124305	G	T	0	0.121634	0.0194232	1.89664e-10	39.2165	0.40824	-0.0112	0.0066	0.08952	0.402
Disease	Diabetes	Type 2 diabetes	T2D_Mahajan_2022	seq.9578.263	MANSC4	rs34563071	12	27910879	A	G	0	0.667288	0.0445396	4.82076e-51	224.457	0.046872	-0.0632	0.0155	4.533e-05	0.0476
Disease	Diabetes	Type 2 diabetes	T2D_Mahajan_2022	seq.9578.263	MANSC4	rs35395176	12	27965370	G	C	0	-0.28549	0.0385031	6.09375e-14	54.9782	0.0640711	0.0217	0.0129	0.09199	0.0708
Disease	Diabetes	Type 2 diabetes	T2D_Mahajan_2022	seq.9578.263	MANSC4	rs3751234	12	27935468	G	C	0	-0.400212	0.0185975	5.09462e-103	463.096	0.398507	0.0174	0.0065	0.007353	0.4036
Disease	Diabetes	Type 2 diabetes	T2D_Mahajan_2022	seq.9578.263	MANSC4	rs3932884	12	28040770	A	C	0	-0.107611	0.0202125	5.07598e-08	28.3448	0.335948	0.0048	0.0067	0.4738	0.3478
Disease	Diabetes	Type 2 diabetes	T2D_Mahajan_2022	seq.9578.263	MANSC4	rs4930973	12	27945518	A	G	0	-0.339843	0.019572	7.76438e-68	301.499	0.349461	0.0296	0.0068	1.366e-05	0.3639
Disease	Diabetes	Type 2 diabetes	T2D_Mahajan_2022	seq.9578.263	MANSC4	rs4931383	12	27903702	T	C	0	-0.201436	0.0194164	1.61903e-25	107.631	0.373748	0.023	0.0067	0.0005984	0.3649
Disease	Diabetes	Type 2 diabetes	T2D_Mahajan_2022	seq.9578.263	MANSC4	rs61915368	12	27893972	A	G	0	0.674328	0.0355017	9.51517e-81	360.781	0.0713476	-0.0664	0.0129	2.524e-07	0.0701
Disease	Diabetes	Type 2 diabetes	T2D_Mahajan_2022	seq.9578.263	MANSC4	rs61915373	12	27896318	A	G	0	0.585866	0.0407726	4.04315e-47	206.471	0.0557551	-0.0407	0.0134	0.00239	0.066
Disease	Diabetes	Type 2 diabetes	T2D_Mahajan_2022	seq.9578.263	MANSC4	rs61915998	12	28204370	C	A	0	0.25129	0.0392713	7.82909e-11	40.9449	0.0636931	-0.0206	0.0142	0.148	0.0565
Disease	Diabetes	Type 2 diabetes	T2D_Mahajan_2022	seq.9578.263	MANSC4	rs61916484	12	27996914	T	C	0	0.199267	0.0446424	4.0292e-06	19.924	0.0467775	-0.0139	0.0168	0.4067	0.0385
Disease	Diabetes	Type 2 diabetes	T2D_Mahajan_2022	seq.9578.263	MANSC4	rs7132598	12	28105071	T	C	0	0.103531	0.0226185	2.35541e-06	20.9514	0.226517	0.0052	0.0074	0.4842	0.2471
Disease	Diabetes	Type 2 diabetes	T2D_Mahajan_2022	seq.9578.263	MANSC4	rs722885	12	28234023	G	A	0	-0.116605	0.019304	7.68387e-10	36.4871	0.402759	-0.0014	0.0066	0.8319	0.3764
Disease	Diabetes	Type 2 diabetes	T2D_Mahajan_2022	seq.9578.263	MANSC4	rs73088232	12	27965692	T	C	0	-0.274079	0.0199971	4.67756e-43	187.853	0.32234	0.0175	0.007	0.01261	0.3139
Disease	Diabetes	Type 2 diabetes	T2D_Mahajan_2022	seq.9578.263	MANSC4	rs73292051	12	27714655	G	C	0	0.380126	0.0805367	1.17974e-06	22.2776	0.0140805	-0.027	0.0239	0.258	0.021
Disease	Diabetes	Type 2 diabetes	T2D_Mahajan_2022	seq.9578.263	MANSC4	rs77940854	12	28187472	G	A	0	0.442669	0.0830138	4.84416e-08	28.4353	0.013419	-0.0423	0.0327	0.1954	0.0128
Disease	Diabetes	Type 2 diabetes	T2D_Mahajan_2022	seq.9578.263	MANSC4	rs7964407	12	28192989	A	G	0	-0.096331	0.0196269	4.59789e-07	24.0896	0.367605	0.0085	0.0069	0.2187	0.3296
Disease	Diabetes	Type 2 diabetes	T2D_Mahajan_2022	seq.9578.263	MANSC4	rs805512	12	28118847	C	A	0	0.158174	0.0200276	1.41933e-15	62.3753	0.331128	-0.0093	0.0067	0.1652	0.3666
Disease	Diabetes	Type 2 diabetes	T2D_Mahajan_2022	seq.9578.263	MANSC4	rs9029	12	27955841	C	G	0	-0.278615	0.0220009	4.69221e-37	160.372	0.242298	0.0117	0.0073	0.1104	0.2735
Disease	Diabetes	Type 2 diabetes	T2D_Mahajan_2022	seq.9742.59	DDX39B	rs28428768	6	31319529	C	T	0	0.146065	0.0299784	5.51417e-07	23.7397	0.109851	0.0422	0.0129	0.00105	0.0696
Disease	Diabetes	Type 2 diabetes	T2D_Mahajan_2022	seq.9769.48	DNER	rs10186123	2	230537280	A	G	0	0.118135	0.022126	4.66804e-08	28.507	0.234393	-0.0171	0.0085	0.04377	0.2316
Disease	Diabetes	Type 2 diabetes	T2D_Mahajan_2022	seq.9769.48	DNER	rs139064384	2	230366063	G	A	0	0.405697	0.0739789	2.0796e-08	30.0738	0.0160802	-0.0191	0.0246	0.4376	0.0211
Disease	Diabetes	Type 2 diabetes	T2D_Mahajan_2022	seq.9769.48	DNER	rs207671	2	230256586	G	A	0	-0.108041	0.0187609	4.23473e-09	33.1642	0.453746	0.0007	0.0065	0.9141	0.4476
Disease	Diabetes	Type 2 diabetes	T2D_Mahajan_2022	seq.9769.48	DNER	rs35565740	2	230309810	C	G	0	-0.159325	0.0224469	6.33508e-13	50.3796	0.229947	0.0003	0.0077	0.9691	0.2393
Disease	Diabetes	Type 2 diabetes	T2D_Mahajan_2022	seq.9769.48	DNER	rs62191700	2	230803167	T	C	0	-0.206991	0.0338526	4.84366e-10	37.3868	0.0817253	0.0263	0.0112	0.0189	0.0997
Disease	Diabetes	Type 2 diabetes	T2D_Mahajan_2022	seq.9769.48	DNER	rs62193248	2	230596917	T	A	0	-0.181596	0.019749	1.87149e-20	84.5517	0.345441	0.018	0.0068	0.008172	0.3433
Disease	Diabetes	Type 2 diabetes	T2D_Mahajan_2022	seq.9769.48	DNER	rs7558924	2	230545657	C	T	0	0.128513	0.0197931	4.21227e-11	42.1567	0.341184	-0.0213	0.0068	0.00175	0.347
Disease	Diabetes	Type 2 diabetes	T2D_Mahajan_2022	seq.9769.48	DNER	rs7562942	2	230515087	C	T	0	0.135772	0.0242502	1.07921e-08	31.3466	0.175463	-0.0143	0.0086	0.0958	0.1703
Disease	Diabetes	Type 2 diabetes	T2D_Mahajan_2022	seq.9769.48	DNER	rs7576516	2	230523831	T	C	0	0.156709	0.0189654	7.10941e-17	68.2753	0.390276	-0.0162	0.0066	0.01405	0.3931
Disease	Diabetes	Type 2 diabetes	T2D_Mahajan_2022	seq.9769.48	DNER	rs77742589	2	230667848	C	T	0	0.196329	0.028838	4.94837e-12	46.3488	0.121169	-0.0165	0.0104	0.1114	0.1107
Disease	Diabetes	Type 2 diabetes	T2D_Mahajan_2022	seq.9769.48	DNER	rs78905570	2	230907748	G	A	0	0.204184	0.0371851	1.99813e-08	30.1513	0.0674423	-0.0059	0.0134	0.6598	0.063
Disease	Diabetes	Type 2 diabetes	T2D_Mahajan_2022	seq.9845.33	PARK7	rs34878017	1	8004440	C	T	0	0.111329	0.0245976	3.00538e-06	20.4848	0.171896	-0.0291	0.0085	0.0006008	0.1773
Disease	Diabetes	Type 2 diabetes	T2D_Mahajan_2022	seq.9848.22	CCNH	rs2230641	5	86695274	G	A	1	-0.104534	0.023907	6.14083e-06	19.119	0.205082	0.0303	0.0077	9.203e-05	0.2159
